# Pathogenic paralogous variants can be used to apply the ACMG PS1 and PM5 variant interpretation criteria

**DOI:** 10.1101/2023.08.22.23294353

**Authors:** Tobias Brünger, Alina Ivaniuk, Eduardo Pérez-Palma, Ludovica Montanucci, Stacey Cohen, Lacey Smith, Shridhar Parthasarathy, Ingo Helbig, Michael Nothnagel, Patrick May, Dennis Lal

## Abstract

**Purpose:** The majority of missense variants in clinical genetic tests are classified as variants of uncertain significance. Broadening the evidence of the PS1 and PM5 criteria has the potential to increase conclusive variant interpretation.

**Methods:** We hypothesized that incorporation of pathogenic missense variants in conserved residues across paralogous genes can increase the number of variants where ACMG PS1/PM5 criteria can be applied. We mapped over 2.5 million pathogenic and general population variants from ClinVar, HGMD, and gnomAD databases onto 9,990 genes and aligned these by gene families. Subsequently, we developed a novel framework to extend PS1/PM5 by incorporating pathogenic paralogous variants annotations (para-PS1/PM5).

**Results:** We demonstrate that para-PS1/PM5 criteria increase the number of classifiable amino acids 3.6-fold compared to PS1 and PM5. Across all gene families with at least two disease-associated genes, the calculated likelihood ratios suggest moderate evidence for pathogenicity. Moreover, for 36 genes, the extended para-PS1/PM5 criteria reach strong evidence level.

**Conclusion:** We show that single pathogenic paralogous variants incorporation at paralogous protein positions increases the applicability of the PS1 and PM5 criteria, likely leading to a reduction of variants of uncertain significance across many monogenic disorders. Future iterations of the ACMG guidelines may consider para-PS1 and para-PM5.

## Supplementary Table 1 for "Pathogenic paralogous variants can be used to apply the ACMG PS1 and PM5 variant interpretation criteria": SupplementaryTable1.xlsx (part 4 of 8)

### Sheet: SupplementaryTable1 (continued)
Supplementary Table 1: List of amino acid residues overlapping with paralogous (likely)-pathogenic variants from ClinVar or HGMD databases. For each residue the table displays all conserved missense variants in paralogous genes that have been previously annotated as (likely)-pathogenic in the ClinVar or HGMD database. If for a target residue multiple variant are found they are separated by a semicolon.
FGFR3	251	His	293	FGFR2(ENST00000457416):His254Tyr;FGFR1(ENST00000425967):His284Pro
FGFR3	252	Arg	294	FGFR2(ENST00000457416):Arg255Gln;FGFR1(ENST00000425967):Arg285Gln
FGFR3	258	Gly	300	FGFR1(ENST00000425967):Gly291Glu
FGFR3	260	Pro	302	FGFR2(ENST00000457416):Pro263Leu
FGFR3	262	Asn	304	FGFR1(ENST00000425967):Asn295His
FGFR3	268	Gly	310	FGFR2(ENST00000457416):Gly271Val;FGFR1(ENST00000425967):Gly301Ala;FGFR1(ENST00000425967):Gly301Asp
FGFR3	271	Val	313	FGFR1(ENST00000425967):Val304Met
FGFR3	272	Glu	314	FGFR1(ENST00000425967):Glu305Gly
FGFR3	273	Phe	315	FGFR2(ENST00000457416):Phe276Val
FGFR3	275	Cys	317	FGFR2(ENST00000457416):Cys278Phe;FGFR2(ENST00000457416):Cys278Tyr;FGFR1(ENST00000425967):Cys308Phe;FGFR1(ENST00000425967):Cys308Tyr
FGFR3	277	Val	319	FGFR1(ENST00000425967):Val310Gly
FGFR3	278	Tyr	320	FGFR2(ENST00000457416):Tyr281Cys
FGFR3	279	Ser	321	FGFR2(ENST00000457416):Ser282Cys
FGFR3	283	Pro	325	FGFR1(ENST00000425967):Pro316Arg
FGFR3	285	Ile	327	FGFR2(ENST00000457416):Ile288Ser;FGFR2(ENST00000457416):Ile288Asn
FGFR3	286	Gln	328	FGFR2(ENST00000457416):Gln289Pro
FGFR3	287	Trp	329	FGFR2(ENST00000457416):Trp290Cys;FGFR2(ENST00000457416):Trp290Ser;FGFR2(ENST00000457416):Trp290Gly;FGFR2(ENST00000457416):Trp290Arg
FGFR3	289	Lys	331	FGFR2(ENST00000457416):Lys292Glu
FGFR3	292	Glu	334	FGFR1(ENST00000425967):Glu325Lys
FGFR3	294	Asn	336	FGFR1(ENST00000425967):Asn327Ile
FGFR3	304	Pro	346	FGFR1(ENST00000425967):Pro337Leu
FGFR3	305	Tyr	347	FGFR2(ENST00000457416):Tyr308Cys
FGFR3	310	Lys	352	FGFR2(ENST00000457416):Lys313Arg
FGFR3	327	Asn	371	FGFR1(ENST00000425967):Asn361Ile
FGFR3	329	Ser	373	FGFR1(ENST00000425967):Ser363Cys
FGFR3	332	Asp	376	FGFR1(ENST00000425967):Asp366Val
FGFR3	334	Gly	378	FGFR1(ENST00000425967):Gly368Glu
FGFR3	336	Tyr	380	FGFR1(ENST00000425967):Tyr370Cys
FGFR3	338	Cys	382	FGFR1(ENST00000425967):Cys372Trp;FGFR1(ENST00000425967):Cys372Tyr
FGFR3	340	Ala	384	FGFR1(ENST00000425967):Ala374Val
FGFR3	345	Gly	389	FGFR1(ENST00000425967):Gly379Glu;FGFR1(ENST00000425967):Gly379Arg
FGFR3	361	Ala	405	FGFR1(ENST00000425967):Ala392Pro
FGFR3	375	Tyr	421	FGFR2(ENST00000457416):Tyr376Cys;FGFR4(ENST00000292408):Tyr367Cys;FGFR1(ENST00000425967):Tyr405Cys
FGFR3	381	Tyr	427	FGFR2(ENST00000457416):Tyr382Cys;FGFR2(ENST00000457416):Tyr382Asp;FGFR2(ENST00000457416):Tyr382His;FGFR2(ENST00000457416):Tyr382Asn
FGFR3	384	Gly	430	FGFR2(ENST00000457416):Gly385Arg
FGFR3	444	Arg	496	FGFR1(ENST00000425967):Arg479Trp
FGFR3	446	Ser	498	FGFR1(ENST00000425967):Ser481Phe
FGFR3	471	Arg	524	FGFR1(ENST00000425967):Arg506Gln
FGFR3	479	Pro	532	FGFR1(ENST00000425967):Pro514Ser
FGFR3	481	Gly	534	FGFR1(ENST00000425967):Gly516Val;FGFR1(ENST00000425967):Gly516Arg
FGFR3	483	Gly	536	FGFR1(ENST00000425967):Gly518Asp
FGFR3	486	Gly	539	FGFR2(ENST00000457416):Gly494Trp;FGFR1(ENST00000425967):Gly521Arg
FGFR3	508	Ala	561	FGFR1(ENST00000425967):Ala543Val
FGFR3	511	Met	564	FGFR1(ENST00000425967):Met546Val
FGFR3	514	Asp	567	FGFR2(ENST00000457416):Asp522Gly
FGFR3	516	Ala	569	FGFR1(ENST00000425967):Ala551Thr
FGFR3	517	Thr	570	FGFR2(ENST00000457416):Thr525Ala
FGFR3	519	Lys	572	FGFR2(ENST00000457416):Lys527Glu
FGFR3	528	Met	581	FGFR2(ENST00000457416):Met536Ile;FGFR1(ENST00000425967):Met563Thr
FGFR3	530	Met	583	FGFR2(ENST00000457416):Met538Ile
FGFR3	531	Met	584	FGFR1(ENST00000425967):Met566Lys
FGFR3	534	Ile	587	FGFR1(ENST00000425967):Ile569Val
FGFR3	540	Ile	593	FGFR2(ENST00000457416):Ile548Val
FGFR3	541	Ile	594	FGFR2(ENST00000457416):Ile549Leu
FGFR3	542	Asn	595	FGFR2(ENST00000457416):Asn550Lys;FGFR2(ENST00000457416):Asn550Thr;FGFR2(ENST00000457416):Asn550His;FGFR4(ENST00000292408):Asn535Lys;FGFR1(ENST00000425967):Asn577Lys;FGFR1(ENST00000425967):Asn577Asp
FGFR3	557	Val	610	FGFR2(ENST00000457416):Val565Ile;FGFR4(ENST00000292408):Val550Glu
FGFR3	558	Glu	611	FGFR2(ENST00000457416):Glu566Gly;FGFR2(ENST00000457416):Glu566Ala
FGFR3	566	Arg	619	FGFR1(ENST00000425967):Arg601Trp
FGFR3	603	Val	656	FGFR1(ENST00000425967):Val638Met
FGFR3	604	Ala	657	FGFR1(ENST00000425967):Ala639Asp
FGFR3	610	Leu	663	FGFR2(ENST00000457416):Leu618Phe;FGFR2(ENST00000457416):Leu618Met
FGFR3	612	Ser	665	FGFR1(ENST00000425967):Ser647Pro
FGFR3	614	Lys	667	FGFR1(ENST00000425967):Lys649Asn
FGFR3	617	His	670	FGFR1(ENST00000425967):His652Arg
FGFR3	618	Arg	671	FGFR1(ENST00000425967):Arg653Gln;FGFR1(ENST00000425967):Arg653Gly
FGFR3	619	Asp	672	FGFR1(ENST00000425967):Asp654Glu;FGFR1(ENST00000425967):Asp654Tyr
FGFR3	621	Ala	674	FGFR2(ENST00000457416):Ala629Thr
FGFR3	623	Arg	676	FGFR1(ENST00000425967):Arg658Ser;FGFR1(ENST00000425967):Arg658Thr
FGFR3	624	Asn	677	FGFR1(ENST00000425967):Asn659Lys;FGFR1(ENST00000425967):Asn659Ser
FGFR3	626	Leu	679	FGFR1(ENST00000425967):Leu661Pro
FGFR3	631	Asn	684	FGFR2(ENST00000457416):Asn639Lys;FGFR2(ENST00000457416):Asn639Thr
FGFR3	634	Lys	687	FGFR2(ENST00000457416):Lys642Arg
FGFR3	635	Ile	688	FGFR2(ENST00000457416):Ile643Lys;FGFR1(ENST00000425967):Ile670Thr
FGFR3	637	Asp	690	FGFR1(ENST00000425967):Asp672Asn
FGFR3	639	Gly	692	FGFR1(ENST00000425967):Gly674Asp
FGFR3	641	Ala	694	FGFR2(ENST00000457416):Ala649Thr
FGFR3	642	Arg	695	FGFR1(ENST00000425967):Arg677Trp
FGFR3	651	Lys	704	FGFR2(ENST00000457416):Lys659Asn;FGFR2(ENST00000457416):Lys659Glu
FGFR3	652	Lys	705	FGFR2(ENST00000457416):Lys660Asn;FGFR2(ENST00000457416):Lys660Glu;FGFR1(ENST00000425967):Lys687Asn;FGFR1(ENST00000425967):Lys687Glu
FGFR3	656	Gly	709	FGFR2(ENST00000457416):Gly664Glu
FGFR3	659	Pro	712	FGFR1(ENST00000425967):Pro694Ser
FGFR3	662	Trp	715	FGFR1(ENST00000425967):Trp697Arg
FGFR3	667	Ala	720	FGFR2(ENST00000457416):Ala675Val;FGFR1(ENST00000425967):Ala702Pro
FGFR3	671	Arg	724	FGFR2(ENST00000457416):Arg679Gly
FGFR3	678	Asp	731	FGFR1(ENST00000425967):Asp713Gly
FGFR3	681	Ser	734	FGFR1(ENST00000425967):Ser716Phe
FGFR3	683	Gly	736	FGFR1(ENST00000425967):Gly718Arg
FGFR3	684	Val	737	FGFR1(ENST00000425967):Val719Leu
FGFR3	687	Trp	740	FGFR1(ENST00000425967):Trp722Cys
FGFR3	688	Glu	741	FGFR1(ENST00000425967):Glu723Gly;FGFR1(ENST00000425967):Glu723Lys
FGFR3	689	Ile	742	FGFR1(ENST00000425967):Ile724Phe
FGFR3	691	Thr	744	FGFR1(ENST00000425967):Thr726Ile
FGFR3	696	Pro	749	FGFR1(ENST00000425967):Pro731Leu
FGFR3	699	Gly	752	FGFR1(ENST00000425967):Gly734Arg;FGFR1(ENST00000425967):Gly734Ser
FGFR3	708	Leu	761	FGFR1(ENST00000425967):Leu743Pro
FGFR3	714	Arg	767	FGFR1(ENST00000425967):Arg749Gly
FGFR3	715	Met	768	FGFR1(ENST00000425967):Met750Arg;FGFR1(ENST00000425967):Met750Val
FGFR3	718	Pro	771	FGFR1(ENST00000425967):Pro753Ser
FGFR3	721	Cys	774	FGFR1(ENST00000425967):Cys756Tyr
FGFR3	733	Trp	786	FGFR1(ENST00000425967):Trp768Arg
FGFR3	740	Arg	793	FGFR1(ENST00000425967):Arg775Thr
FGFR3	741	Pro	794	FGFR1(ENST00000425967):Pro776Ser
FGFR3	743	Phe	796	FGFR1(ENST00000425967):Phe778Leu
FGFR3	752	Arg	805	FGFR1(ENST00000425967):Arg787His
FGFR3	764	Asp	817	FGFR1(ENST00000425967):Asp799His
FGFR3	790	Val	844	FGFR1(ENST00000425967):Val826Ile
FGFR4	50	Gly	88	FGFR1(ENST00000425967):Gly81Ser
FGFR4	57	Cys	95	FGFR2(ENST00000457416):Cys62Arg
FGFR4	70	Gly	112	FGFR1(ENST00000425967):Gly103Arg
FGFR4	78	Arg	120	FGFR2(ENST00000457416):Arg84Ser;FGFR1(ENST00000425967):Arg111Cys
FGFR4	97	Gly	139	FGFR1(ENST00000425967):Gly130Asp;FGFR1(ENST00000425967):Gly130Arg;FGFR1(ENST00000425967):Gly130Ser
FGFR4	99	Tyr	141	FGFR2(ENST00000457416):Tyr105Cys;FGFR1(ENST00000425967):Tyr132Cys
FGFR4	101	Cys	143	FGFR1(ENST00000425967):Cys134Phe
FGFR4	124	Ser	167	FGFR1(ENST00000425967):Ser158Leu
FGFR4	154	Arg	200	FGFR3(ENST00000340107):Arg158Gln
FGFR4	155	Met	201	FGFR1(ENST00000425967):Met192Thr
FGFR4	159	Leu	205	FGFR1(ENST00000425967):Leu196Ser
FGFR4	161	Ala	207	FGFR1(ENST00000425967):Ala198Ser
FGFR4	163	Pro	209	FGFR1(ENST00000425967):Pro200Leu
FGFR4	168	Val	214	FGFR1(ENST00000425967):Val205Ala
FGFR4	172	Cys	218	FGFR1(ENST00000425967):Cys209Ser
FGFR4	183	Arg	229	FGFR1(ENST00000425967):Arg220Cys
FGFR4	185	Leu	231	FGFR1(ENST00000425967):Leu222Ser
FGFR4	196	Arg	242	FGFR3(ENST00000340107):Arg200Cys
FGFR4	203	Arg	249	FGFR1(ENST00000425967):Arg240Cys
FGFR4	211	Met	257	FGFR1(ENST00000425967):Met248Thr
FGFR4	213	Ser	259	FGFR3(ENST00000340107):Ser217Cys
FGFR4	218	Asp	264	FGFR1(ENST00000425967):Asp255Glu;FGFR1(ENST00000425967):Asp255His
FGFR4	220	Gly	266	FGFR1(ENST00000425967):Gly257Asp
FGFR4	222	Tyr	268	FGFR1(ENST00000425967):Tyr259Asp
FGFR4	231	Gly	277	FGFR1(ENST00000425967):Gly268Asp;FGFR1(ENST00000425967):Gly268Ser
FGFR4	233	Ile	279	FGFR1(ENST00000425967):Ile270Thr
FGFR4	239	Leu	285	FGFR1(ENST00000425967):Leu276Pro
FGFR4	244	Arg	290	FGFR3(ENST00000340107):Arg248Cys;FGFR1(ENST00000425967):Arg281Pro;FGFR1(ENST00000425967):Arg281Gln;FGFR1(ENST00000425967):Arg281Trp
FGFR4	245	Ser	291	FGFR2(ENST00000457416):Ser252Trp;FGFR3(ENST00000340107):Ser249Cys;FGFR1(ENST00000425967):Ser282Phe
FGFR4	246	Pro	292	FGFR2(ENST00000457416):Pro253Arg;FGFR3(ENST00000340107):Pro250Arg;FGFR3(ENST00000340107):Pro250Leu;FGFR1(ENST00000425967):Pro283Arg;FGFR1(ENST00000425967):Pro283Thr
FGFR4	247	His	293	FGFR2(ENST00000457416):His254Tyr;FGFR1(ENST00000425967):His284Pro
FGFR4	248	Arg	294	FGFR2(ENST00000457416):Arg255Gln;FGFR1(ENST00000425967):Arg285Gln
FGFR4	254	Gly	300	FGFR1(ENST00000425967):Gly291Glu
FGFR4	256	Pro	302	FGFR2(ENST00000457416):Pro263Leu
FGFR4	258	Asn	304	FGFR3(ENST00000340107):Asn262His;FGFR1(ENST00000425967):Asn295His
FGFR4	260	Thr	306	FGFR3(ENST00000340107):Thr264Met
FGFR4	264	Gly	310	FGFR2(ENST00000457416):Gly271Val;FGFR3(ENST00000340107):Gly268Cys;FGFR1(ENST00000425967):Gly301Ala;FGFR1(ENST00000425967):Gly301Asp
FGFR4	265	Ser	311	FGFR3(ENST00000340107):Ser269Cys
FGFR4	267	Val	313	FGFR1(ENST00000425967):Val304Met
FGFR4	268	Glu	314	FGFR1(ENST00000425967):Glu305Gly
FGFR4	271	Cys	317	FGFR2(ENST00000457416):Cys278Phe;FGFR2(ENST00000457416):Cys278Tyr;FGFR1(ENST00000425967):Cys308Phe;FGFR1(ENST00000425967):Cys308Tyr
FGFR4	273	Val	319	FGFR1(ENST00000425967):Val310Gly
FGFR4	274	Tyr	320	FGFR2(ENST00000457416):Tyr281Cys;FGFR3(ENST00000340107):Tyr278Cys
FGFR4	275	Ser	321	FGFR2(ENST00000457416):Ser282Cys;FGFR3(ENST00000340107):Ser279Cys
FGFR4	279	Pro	325	FGFR3(ENST00000340107):Pro283Thr;FGFR1(ENST00000425967):Pro316Arg
FGFR4	281	Ile	327	FGFR2(ENST00000457416):Ile288Ser;FGFR2(ENST00000457416):Ile288Asn
FGFR4	282	Gln	328	FGFR2(ENST00000457416):Gln289Pro
FGFR4	283	Trp	329	FGFR2(ENST00000457416):Trp290Cys;FGFR2(ENST00000457416):Trp290Ser;FGFR2(ENST00000457416):Trp290Gly;FGFR2(ENST00000457416):Trp290Arg
FGFR4	285	Lys	331	FGFR2(ENST00000457416):Lys292Glu
FGFR4	290	Asn	336	FGFR1(ENST00000425967):Asn327Ile
FGFR4	291	Gly	337	FGFR3(ENST00000340107):Gly295Cys
FGFR4	300	Pro	346	FGFR1(ENST00000425967):Pro337Leu
FGFR4	301	Tyr	347	FGFR2(ENST00000457416):Tyr308Cys
FGFR4	306	Lys	352	FGFR2(ENST00000457416):Lys313Arg
FGFR4	313	Ser	359	FGFR2(ENST00000457416):Ser320Cys
FGFR4	322	Asn	371	FGFR1(ENST00000425967):Asn361Ile
FGFR4	324	Ser	373	FGFR1(ENST00000425967):Ser363Cys
FGFR4	327	Asp	376	FGFR1(ENST00000425967):Asp366Val
FGFR4	329	Gly	378	FGFR1(ENST00000425967):Gly368Glu
FGFR4	331	Tyr	380	FGFR1(ENST00000425967):Tyr370Cys
FGFR4	332	Thr	381	FGFR1(ENST00000425967):Thr371Met;FGFR1(ENST00000425967):Thr371Ala
FGFR4	333	Cys	382	FGFR1(ENST00000425967):Cys372Trp;FGFR1(ENST00000425967):Cys372Tyr
FGFR4	334	Leu	383	FGFR1(ENST00000425967):Leu373Ser
FGFR4	335	Ala	384	FGFR1(ENST00000425967):Ala374Val
FGFR4	338	Ser	387	FGFR1(ENST00000425967):Ser377Cys
FGFR4	340	Gly	389	FGFR1(ENST00000425967):Gly379Glu;FGFR1(ENST00000425967):Gly379Arg
FGFR4	356	Pro	410	FGFR1(ENST00000425967):Pro397Leu
FGFR4	367	Tyr	421	FGFR2(ENST00000457416):Tyr376Cys;FGFR3(ENST00000340107):Tyr375Cys;FGFR1(ENST00000425967):Tyr405Cys
FGFR4	373	Tyr	427	FGFR2(ENST00000457416):Tyr382Cys;FGFR2(ENST00000457416):Tyr382Asp;FGFR2(ENST00000457416):Tyr382His;FGFR2(ENST00000457416):Tyr382Asn
FGFR4	376	Gly	430	FGFR2(ENST00000457416):Gly385Arg;FGFR3(ENST00000340107):Gly384Asp
FGFR4	416	Arg	472	FGFR3(ENST00000340107):Arg423Gln
FGFR4	437	Arg	496	FGFR1(ENST00000425967):Arg479Trp
FGFR4	439	Ser	498	FGFR1(ENST00000425967):Ser481Phe
FGFR4	464	Arg	524	FGFR1(ENST00000425967):Arg506Gln
FGFR4	465	Asp	525	FGFR1(ENST00000425967):Asp507Glu
FGFR4	472	Pro	532	FGFR1(ENST00000425967):Pro514Ser
FGFR4	474	Gly	534	FGFR1(ENST00000425967):Gly516Val;FGFR1(ENST00000425967):Gly516Arg
FGFR4	476	Gly	536	FGFR1(ENST00000425967):Gly518Asp
FGFR4	479	Gly	539	FGFR2(ENST00000457416):Gly494Trp;FGFR1(ENST00000425967):Gly521Arg
FGFR4	480	Gln	540	FGFR3(ENST00000340107):Gln487Arg
FGFR4	501	Ala	561	FGFR1(ENST00000425967):Ala543Val
FGFR4	504	Met	564	FGFR1(ENST00000425967):Met546Val
FGFR4	507	Asp	567	FGFR2(ENST00000457416):Asp522Gly
FGFR4	509	Ala	569	FGFR1(ENST00000425967):Ala551Thr
FGFR4	512	Lys	572	FGFR2(ENST00000457416):Lys527Glu
FGFR4	521	Met	581	FGFR2(ENST00000457416):Met536Ile;FGFR1(ENST00000425967):Met563Thr
FGFR4	524	Met	584	FGFR1(ENST00000425967):Met566Lys
FGFR4	527	Ile	587	FGFR1(ENST00000425967):Ile569Val
FGFR4	533	Ile	593	FGFR2(ENST00000457416):Ile548Val;FGFR3(ENST00000340107):Ile540Val
FGFR4	534	Ile	594	FGFR2(ENST00000457416):Ile549Leu
FGFR4	535	Asn	595	FGFR2(ENST00000457416):Asn550Lys;FGFR2(ENST00000457416):Asn550Thr;FGFR2(ENST00000457416):Asn550His;FGFR3(ENST00000340107):Asn542Thr;FGFR3(ENST00000340107):Asn542Ser;FGFR3(ENST00000340107):Asn542Lys;FGFR1(ENST00000425967):Asn577Lys;FGFR1(ENST00000425967):Asn577Asp
FGFR4	541	Thr	601	FGFR3(ENST00000340107):Thr548Lys
FGFR4	550	Val	610	FGFR2(ENST00000457416):Val565Ile;FGFR3(ENST00000340107):Val557Met
FGFR4	551	Glu	611	FGFR2(ENST00000457416):Glu566Gly;FGFR2(ENST00000457416):Glu566Ala
FGFR4	559	Arg	619	FGFR1(ENST00000425967):Arg601Trp
FGFR4	578	Arg	638	FGFR2(ENST00000457416):Arg593Cys
FGFR4	596	Val	656	FGFR1(ENST00000425967):Val638Met
FGFR4	597	Ala	657	FGFR1(ENST00000425967):Ala639Asp
FGFR4	603	Leu	663	FGFR2(ENST00000457416):Leu618Phe;FGFR2(ENST00000457416):Leu618Met
FGFR4	605	Ser	665	FGFR1(ENST00000425967):Ser647Pro
FGFR4	607	Lys	667	FGFR1(ENST00000425967):Lys649Asn
FGFR4	610	His	670	FGFR1(ENST00000425967):His652Arg
FGFR4	611	Arg	671	FGFR1(ENST00000425967):Arg653Gln;FGFR1(ENST00000425967):Arg653Gly
FGFR4	612	Asp	672	FGFR1(ENST00000425967):Asp654Glu;FGFR1(ENST00000425967):Asp654Tyr
FGFR4	614	Ala	674	FGFR2(ENST00000457416):Ala629Thr
FGFR4	616	Arg	676	FGFR3(ENST00000340107):Arg623His;FGFR1(ENST00000425967):Arg658Ser;FGFR1(ENST00000425967):Arg658Thr
FGFR4	617	Asn	677	FGFR1(ENST00000425967):Asn659Lys;FGFR1(ENST00000425967):Asn659Ser
FGFR4	619	Leu	679	FGFR1(ENST00000425967):Leu661Pro
FGFR4	623	Asp	683	FGFR3(ENST00000340107):Asp630Asn
FGFR4	624	Asn	684	FGFR2(ENST00000457416):Asn639Lys;FGFR2(ENST00000457416):Asn639Thr
FGFR4	627	Lys	687	FGFR2(ENST00000457416):Lys642Arg
FGFR4	628	Ile	688	FGFR2(ENST00000457416):Ile643Lys;FGFR1(ENST00000425967):Ile670Thr
FGFR4	630	Asp	690	FGFR1(ENST00000425967):Asp672Asn
FGFR4	632	Gly	692	FGFR1(ENST00000425967):Gly674Asp
FGFR4	634	Ala	694	FGFR2(ENST00000457416):Ala649Thr
FGFR4	635	Arg	695	FGFR1(ENST00000425967):Arg677Trp
FGFR4	643	Tyr	703	FGFR3(ENST00000340107):Tyr650Ser;FGFR3(ENST00000340107):Tyr650Phe
FGFR4	644	Lys	704	FGFR2(ENST00000457416):Lys659Asn;FGFR2(ENST00000457416):Lys659Glu
FGFR4	645	Lys	705	FGFR2(ENST00000457416):Lys660Asn;FGFR2(ENST00000457416):Lys660Glu;FGFR3(ENST00000340107):Lys652Gln;FGFR3(ENST00000340107):Lys652Glu;FGFR3(ENST00000340107):Lys652Thr;FGFR3(ENST00000340107):Lys652Met;FGFR3(ENST00000340107):Lys652Asn;FGFR1(ENST00000425967):Lys687Asn;FGFR1(ENST00000425967):Lys687Glu
FGFR4	649	Gly	709	FGFR2(ENST00000457416):Gly664Glu
FGFR4	652	Pro	712	FGFR1(ENST00000425967):Pro694Ser
FGFR4	655	Trp	715	FGFR1(ENST00000425967):Trp697Arg
FGFR4	660	Ala	720	FGFR2(ENST00000457416):Ala675Val;FGFR1(ENST00000425967):Ala702Pro
FGFR4	664	Arg	724	FGFR2(ENST00000457416):Arg679Gly
FGFR4	671	Asp	731	FGFR1(ENST00000425967):Asp713Gly
FGFR4	674	Ser	734	FGFR1(ENST00000425967):Ser716Phe
FGFR4	676	Gly	736	FGFR1(ENST00000425967):Gly718Arg
FGFR4	680	Trp	740	FGFR1(ENST00000425967):Trp722Cys
FGFR4	681	Glu	741	FGFR1(ENST00000425967):Glu723Gly;FGFR1(ENST00000425967):Glu723Lys
FGFR4	682	Ile	742	FGFR1(ENST00000425967):Ile724Phe
FGFR4	684	Thr	744	FGFR1(ENST00000425967):Thr726Ile
FGFR4	689	Pro	749	FGFR1(ENST00000425967):Pro731Leu
FGFR4	692	Gly	752	FGFR3(ENST00000340107):Gly699Cys;FGFR1(ENST00000425967):Gly734Arg;FGFR1(ENST00000425967):Gly734Ser
FGFR4	701	Leu	761	FGFR1(ENST00000425967):Leu743Pro
FGFR4	707	Arg	767	FGFR1(ENST00000425967):Arg749Gly
FGFR4	708	Met	768	FGFR1(ENST00000425967):Met750Arg;FGFR1(ENST00000425967):Met750Val
FGFR4	711	Pro	771	FGFR1(ENST00000425967):Pro753Ser
FGFR4	714	Cys	774	FGFR1(ENST00000425967):Cys756Tyr
FGFR4	717	Glu	777	FGFR2(ENST00000457416):Glu732Lys
FGFR4	726	Trp	786	FGFR1(ENST00000425967):Trp768Arg
FGFR4	733	Arg	793	FGFR1(ENST00000425967):Arg775Thr
FGFR4	734	Pro	794	FGFR1(ENST00000425967):Pro776Ser
FGFR4	736	Phe	796	FGFR1(ENST00000425967):Phe778Leu
FGFR4	756	Asp	817	FGFR1(ENST00000425967):Asp799His
FGFR4	781	Val	844	FGFR1(ENST00000425967):Val826Ile
FGFR4	786	Pro	849	FGFR1(ENST00000425967):Pro831Leu
FGR	151	Arg	182	BLK(ENST00000259089):Arg131Trp
FGR	292	Thr	327	BLK(ENST00000259089):Thr270Met
FGR	329	Pro	366	BLK(ENST00000259089):Pro307Ala
FGR	359	Leu	396	LCK(ENST00000336890):Leu341Pro
FGR	372	Tyr	409	BLK(ENST00000259089):Tyr350His
FGR	381	Arg	418	BLK(ENST00000259089):Arg359Cys
FGR	441	Val	481	BLK(ENST00000259089):Val418Met
FGR	520	Glu	561	SRC(ENST00000373578):Glu527Lys
FGR	523	Tyr	564	LYN(ENST00000519728):Tyr508Phe
FLNA	113	Phe	113	FLNC(ENST00000325888):Phe106Leu
FLNA	130	Val	130	FLNC(ENST00000325888):Val123Ala
FLNA	175	Trp	175	FLNB(ENST00000490882):Trp148Arg
FLNA	187	Asn	187	FLNB(ENST00000490882):Asn160Thr
FLNA	188	Phe	188	FLNB(ENST00000490882):Phe161Cys
FLNA	192	Trp	192	FLNB(ENST00000490882):Trp165Cys
FLNA	195	Gly	195	FLNB(ENST00000490882):Gly168Ser;FLNB(ENST00000490882):Gly168Cys;FLNB(ENST00000490882):Gly168Val
FLNA	197	Ala	197	FLNB(ENST00000490882):Ala170Pro
FLNA	198	Leu	198	FLNB(ENST00000490882):Leu171Gln;FLNB(ENST00000490882):Leu171Arg
FLNA	200	Ala	200	FLNB(ENST00000490882):Ala173Thr;FLNB(ENST00000490882):Ala173Val;FLNC(ENST00000325888):Ala193Thr
FLNA	208	Gly	208	FLNB(ENST00000490882):Gly181Arg;FLNB(ENST00000490882):Gly181Asp;FLNB(ENST00000490882):Gly181Val
FLNA	210	Cys	210	FLNB(ENST00000490882):Cys183Trp
FLNA	215	Ser	215	FLNB(ENST00000490882):Ser188Pro
FLNA	216	Trp	216	FLNB(ENST00000490882):Trp189Arg;FLNB(ENST00000490882):Trp189Gly
FLNA	224	Asn	224	FLNB(ENST00000490882):Asn197Ile
FLNA	226	Arg	226	FLNB(ENST00000490882):Arg199Pro
FLNA	228	Ala	228	FLNB(ENST00000490882):Ala201Val
FLNA	229	Met	229	FLNB(ENST00000490882):Met202Val;FLNB(ENST00000490882):Met202Thr;FLNC(ENST00000325888):Met222Val
FLNA	230	Gln	230	FLNB(ENST00000490882):Gln203Pro
FLNA	232	Ala	232	FLNB(ENST00000490882):Ala205Thr
FLNA	235	Trp	235	FLNB(ENST00000490882):Trp208Arg
FLNA	236	Leu	236	FLNB(ENST00000490882):Leu209Gln
FLNA	237	Gly	237	FLNB(ENST00000490882):Gly210Val
FLNA	254	Glu	254	FLNB(ENST00000490882):Glu227Lys
FLNA	256	Ser	256	FLNB(ENST00000490882):Ser229Pro
FLNA	258	Met	258	FLNC(ENST00000325888):Met251Thr
FLNA	260	Tyr	260	FLNB(ENST00000490882):Tyr233Cys
FLNA	261	Leu	261	FLNB(ENST00000490882):Leu234Val
FLNA	262	Ser	262	FLNB(ENST00000490882):Ser235Pro
FLNA	296	Asn	297	FLNC(ENST00000325888):Asn290Lys
FLNA	388	Gly	389	FLNB(ENST00000490882):Gly361Ser;FLNB(ENST00000490882):Gly361Cys;FLNB(ENST00000490882):Gly361Asp
FLNA	390	Gly	391	FLNB(ENST00000490882):Gly363Arg;FLNB(ENST00000490882):Gly363Glu
FLNA	660	Met	662	FLNB(ENST00000490882):Met633Val
FLNA	712	Gln	714	FLNB(ENST00000490882):Gln685His
FLNA	778	Gly	780	FLNB(ENST00000490882):Gly751Arg
FLNA	814	Val	816	FLNC(ENST00000325888):Val809Met
FLNA	866	Val	868	FLNB(ENST00000490882):Val839Asp
FLNA	991	Phe	993	FLNB(ENST00000490882):Phe964Leu
FLNA	1188	Ala	1190	FLNB(ENST00000490882):Ala1161Val
FLNA	1191	Ala	1193	FLNC(ENST00000325888):Ala1186Val
FLNA	1221	Tyr	1223	FLNC(ENST00000325888):Tyr1216Asn
FLNA	1458	Leu	1460	FLNB(ENST00000490882):Leu1431Arg
FLNA	1545	Ala	1578	FLNC(ENST00000325888):Ala1539Thr
FLNA	1552	Gly	1585	FLNB(ENST00000490882):Gly1555Asp;FLNC(ENST00000325888):Gly1546Ser
FLNA	1555	Leu	1588	FLNB(ENST00000490882):Leu1558His;FLNB(ENST00000490882):Leu1558Pro
FLNA	1563	Ser	1596	FLNB(ENST00000490882):Ser1566Asn
FLNA	1570	Ile	1603	FLNB(ENST00000490882):Ile1573Thr
FLNA	1575	Ala	1608	FLNB(ENST00000490882):Ala1578Pro;FLNB(ENST00000490882):Ala1578Asp
FLNA	1601	Asp	1634	FLNB(ENST00000490882):Asp1604Tyr
FLNA	1614	Gly	1647	FLNB(ENST00000490882):Gly1617Arg
FLNA	1622	Tyr	1655	FLNB(ENST00000490882):Tyr1625Ser
FLNA	1623	Gly	1656	FLNB(ENST00000490882):Gly1626Trp
FLNA	1627	Ile	1660	FLNB(ENST00000490882):Ile1630Phe
FLNA	1630	Ser	1663	FLNB(ENST00000490882):Ser1633Pro;FLNB(ENST00000490882):Ser1633Tyr;FLNC(ENST00000325888):Ser1624Leu
FLNA	1631	Pro	1664	FLNB(ENST00000490882):Pro1634Leu
FLNA	1640	Gly	1673	FLNB(ENST00000490882):Gly1643Ser;FLNB(ENST00000490882):Gly1643Asp
FLNA	1645	Cys	1678	FLNB(ENST00000490882):Cys1648Tyr
FLNA	1679	Ala	1712	FLNB(ENST00000490882):Ala1674Pro;FLNB(ENST00000490882):Ala1674Ser;FLNB(ENST00000490882):Ala1674Val
FLNA	1680	Gly	1713	FLNB(ENST00000490882):Gly1675Trp
FLNA	1682	Gly	1715	FLNB(ENST00000490882):Gly1677Ser
FLNA	1727	Gly	1760	FLNB(ENST00000490882):Gly1722Ser;FLNB(ENST00000490882):Gly1722Cys;FLNB(ENST00000490882):Gly1722Asp
FLNA	1728	Gly	1761	FLNB(ENST00000490882):Gly1723Ser
FLNA	1734	Ser	1767	FLNB(ENST00000490882):Ser1729Arg
FLNA	1735	Pro	1768	FLNB(ENST00000490882):Pro1730Thr;FLNB(ENST00000490882):Pro1730Ser
FLNA	1878	Gly	1913	FLNB(ENST00000490882):Gly1865Arg
FLNA	1946	Ser	1981	FLNB(ENST00000490882):Ser1933Arg
FLNA	2076	Gly	2111	FLNC(ENST00000325888):Gly2070Ser
FLNA	2139	Arg	2174	FLNC(ENST00000325888):Arg2133His
FLNA	2146	Arg	2181	FLNC(ENST00000325888):Arg2140Gln
FLNA	2157	Gly	2192	FLNC(ENST00000325888):Gly2151Ser
FLNA	2166	Ile	2201	FLNC(ENST00000325888):Ile2160Phe
FLNA	2221	Val	2338	FLNC(ENST00000325888):Val2297Met
FLNA	2222	Pro	2339	FLNC(ENST00000325888):Pro2298Ser;FLNC(ENST00000325888):Pro2298Leu
FLNA	2225	Pro	2342	FLNC(ENST00000325888):Pro2301Leu
FLNA	2239	His	2356	FLNC(ENST00000325888):His2315Asn
FLNA	2354	Ala	2471	FLNC(ENST00000325888):Ala2430Val
FLNA	2394	Pro	2511	FLNC(ENST00000325888):Pro2470His
FLNA	2440	Glu	2557	FLNB(ENST00000490882):Glu2426Lys
FLNA	2487	Tyr	2604	FLNC(ENST00000325888):Tyr2563His;FLNC(ENST00000325888):Tyr2563Cys
FLNA	2518	Gly	2635	FLNC(ENST00000325888):Gly2594Ala
FLNB	86	Phe	113	FLNC(ENST00000325888):Phe106Leu
FLNB	103	Val	130	FLNC(ENST00000325888):Val123Ala
FLNB	173	Ala	200	FLNC(ENST00000325888):Ala193Thr
FLNB	202	Met	229	FLNC(ENST00000325888):Met222Val
FLNB	231	Met	258	FLNC(ENST00000325888):Met251Thr
FLNB	269	Asn	297	FLNC(ENST00000325888):Asn290Lys
FLNB	787	Val	816	FLNC(ENST00000325888):Val809Met
FLNB	1194	Tyr	1223	FLNC(ENST00000325888):Tyr1216Asn
FLNB	1548	Ala	1578	FLNC(ENST00000325888):Ala1539Thr
FLNB	1555	Gly	1585	FLNC(ENST00000325888):Gly1546Ser
FLNB	1633	Ser	1663	FLNC(ENST00000325888):Ser1624Leu
FLNB	1930	Ile	1978	FLNC(ENST00000325888):Ile1937Asn
FLNB	2062	Gly	2111	FLNC(ENST00000325888):Gly2070Ser
FLNB	2125	Arg	2174	FLNC(ENST00000325888):Arg2133His
FLNB	2132	Arg	2181	FLNC(ENST00000325888):Arg2140Gln
FLNB	2143	Gly	2192	FLNC(ENST00000325888):Gly2151Ser
FLNB	2152	Ile	2201	FLNC(ENST00000325888):Ile2160Phe
FLNB	2207	Val	2338	FLNC(ENST00000325888):Val2297Met
FLNB	2211	Pro	2342	FLNC(ENST00000325888):Pro2301Leu
FLNB	2225	His	2356	FLNC(ENST00000325888):His2315Asn
FLNB	2340	Ala	2471	FLNC(ENST00000325888):Ala2430Val
FLNB	2380	Pro	2511	FLNC(ENST00000325888):Pro2470His
FLNB	2473	Tyr	2604	FLNC(ENST00000325888):Tyr2563His;FLNC(ENST00000325888):Tyr2563Cys
FLNB	2504	Gly	2635	FLNC(ENST00000325888):Gly2594Ala
FLNC	168	Trp	175	FLNB(ENST00000490882):Trp148Arg
FLNC	180	Asn	187	FLNB(ENST00000490882):Asn160Thr
FLNC	181	Phe	188	FLNB(ENST00000490882):Phe161Cys
FLNC	185	Trp	192	FLNB(ENST00000490882):Trp165Cys
FLNC	187	Asp	194	FLNB(ENST00000490882):Asp167Gly;FLNB(ENST00000490882):Asp167Val;FLNB(ENST00000490882):Asp167Glu
FLNC	188	Gly	195	FLNB(ENST00000490882):Gly168Ser;FLNB(ENST00000490882):Gly168Cys;FLNB(ENST00000490882):Gly168Val
FLNC	190	Ala	197	FLNB(ENST00000490882):Ala170Pro
FLNC	191	Leu	198	FLNB(ENST00000490882):Leu171Gln;FLNB(ENST00000490882):Leu171Arg
FLNC	193	Ala	200	FLNB(ENST00000490882):Ala173Thr;FLNB(ENST00000490882):Ala173Val
FLNC	201	Gly	208	FLNB(ENST00000490882):Gly181Arg;FLNB(ENST00000490882):Gly181Asp;FLNB(ENST00000490882):Gly181Val
FLNC	203	Cys	210	FLNB(ENST00000490882):Cys183Trp
FLNC	209	Trp	216	FLNB(ENST00000490882):Trp189Arg;FLNB(ENST00000490882):Trp189Gly
FLNC	211	Pro	218	FLNB(ENST00000490882):Pro191Leu
FLNC	217	Asn	224	FLNB(ENST00000490882):Asn197Ile
FLNC	219	Arg	226	FLNB(ENST00000490882):Arg199Pro
FLNC	221	Ala	228	FLNB(ENST00000490882):Ala201Val
FLNC	222	Met	229	FLNB(ENST00000490882):Met202Val;FLNB(ENST00000490882):Met202Thr
FLNC	223	Gln	230	FLNB(ENST00000490882):Gln203Pro
FLNC	225	Ala	232	FLNB(ENST00000490882):Ala205Thr
FLNC	228	Trp	235	FLNB(ENST00000490882):Trp208Arg
FLNC	229	Leu	236	FLNB(ENST00000490882):Leu209Gln
FLNC	230	Gly	237	FLNB(ENST00000490882):Gly210Val
FLNC	247	Glu	254	FLNB(ENST00000490882):Glu227Lys
FLNC	249	Ser	256	FLNB(ENST00000490882):Ser229Pro
FLNC	253	Tyr	260	FLNB(ENST00000490882):Tyr233Cys
FLNC	254	Leu	261	FLNB(ENST00000490882):Leu234Val
FLNC	255	Ser	262	FLNB(ENST00000490882):Ser235Pro
FLNC	382	Gly	389	FLNB(ENST00000490882):Gly361Ser;FLNB(ENST00000490882):Gly361Cys;FLNB(ENST00000490882):Gly361Asp
FLNC	384	Gly	391	FLNB(ENST00000490882):Gly363Arg;FLNB(ENST00000490882):Gly363Glu
FLNC	569	Ala	576	FLNB(ENST00000490882):Ala547Val
FLNC	707	Gln	714	FLNB(ENST00000490882):Gln685His
FLNC	773	Gly	780	FLNB(ENST00000490882):Gly751Arg
FLNC	861	Val	868	FLNB(ENST00000490882):Val839Asp
FLNC	986	Phe	993	FLNB(ENST00000490882):Phe964Leu
FLNC	1183	Ala	1190	FLNB(ENST00000490882):Ala1161Val
FLNC	1453	Leu	1460	FLNB(ENST00000490882):Leu1431Arg
FLNC	1546	Gly	1585	FLNB(ENST00000490882):Gly1555Asp
FLNC	1549	Leu	1588	FLNB(ENST00000490882):Leu1558His;FLNB(ENST00000490882):Leu1558Pro
FLNC	1557	Ser	1596	FLNB(ENST00000490882):Ser1566Asn
FLNC	1564	Ile	1603	FLNB(ENST00000490882):Ile1573Thr
FLNC	1569	Ala	1608	FLNB(ENST00000490882):Ala1578Pro;FLNB(ENST00000490882):Ala1578Asp
FLNC	1595	Asp	1634	FLNB(ENST00000490882):Asp1604Tyr
FLNC	1608	Gly	1647	FLNB(ENST00000490882):Gly1617Arg
FLNC	1616	Tyr	1655	FLNB(ENST00000490882):Tyr1625Ser
FLNC	1617	Gly	1656	FLNB(ENST00000490882):Gly1626Trp
FLNC	1621	Ile	1660	FLNB(ENST00000490882):Ile1630Phe
FLNC	1624	Ser	1663	FLNB(ENST00000490882):Ser1633Pro;FLNB(ENST00000490882):Ser1633Tyr
FLNC	1625	Pro	1664	FLNB(ENST00000490882):Pro1634Leu
FLNC	1634	Gly	1673	FLNB(ENST00000490882):Gly1643Ser;FLNB(ENST00000490882):Gly1643Asp
FLNC	1639	Cys	1678	FLNB(ENST00000490882):Cys1648Tyr
FLNC	1673	Ala	1712	FLNB(ENST00000490882):Ala1674Pro;FLNB(ENST00000490882):Ala1674Ser;FLNB(ENST00000490882):Ala1674Val
FLNC	1674	Gly	1713	FLNB(ENST00000490882):Gly1675Trp
FLNC	1676	Gly	1715	FLNB(ENST00000490882):Gly1677Ser
FLNC	1721	Gly	1760	FLNB(ENST00000490882):Gly1722Ser;FLNB(ENST00000490882):Gly1722Cys;FLNB(ENST00000490882):Gly1722Asp
FLNC	1722	Gly	1761	FLNB(ENST00000490882):Gly1723Ser
FLNC	1728	Ser	1767	FLNB(ENST00000490882):Ser1729Arg
FLNC	1729	Pro	1768	FLNB(ENST00000490882):Pro1730Thr;FLNB(ENST00000490882):Pro1730Ser
FLNC	1872	Gly	1913	FLNB(ENST00000490882):Gly1865Arg
FLNC	1940	Ser	1981	FLNB(ENST00000490882):Ser1933Arg
FLNC	2516	Glu	2557	FLNB(ENST00000490882):Glu2426Lys
FLT1	32	Pro	37	FLT4(ENST00000261937):Pro30Leu;FLT4(ENST00000261937):Pro30Arg
FLT1	53	Cys	58	FLT4(ENST00000261937):Cys51Trp
FLT1	821	Glu	867	FLT4(ENST00000261937):Glu839Gln
FLT1	826	Arg	872	KDR(ENST00000263923):Arg833Trp;FLT4(ENST00000261937):Arg844Pro
FLT1	834	Gly	880	FLT4(ENST00000261937):Gly852Val;FLT4(ENST00000261937):Gly852Cys;FLT4(ENST00000261937):Gly852Arg;FLT4(ENST00000261937):Gly852Ser
FLT1	836	Gly	882	FLT4(ENST00000261937):Gly854Arg;FLT4(ENST00000261937):Gly854Ser
FLT1	837	Ala	883	FLT4(ENST00000261937):Ala855Thr
FLT1	839	Gly	885	FLT4(ENST00000261937):Gly857Arg
FLT1	841	Val	887	FLT4(ENST00000261937):Val859Met
FLT1	844	Ala	890	FLT4(ENST00000261937):Ala862Val
FLT1	845	Ser	891	FLT4(ENST00000261937):Ser863Pro
FLT1	858	Val	904	FLT4(ENST00000261937):Val876Leu
FLT1	859	Ala	905	FLT4(ENST00000261937):Ala877Thr
FLT1	860	Val	906	FLT4(ENST00000261937):Val878Met
FLT1	875	Leu	921	FLT4(ENST00000261937):Leu893Val
FLT1	896	Gly	942	FLT4(ENST00000261937):Gly914Trp;FLT4(ENST00000261937):Gly914Arg
FLT1	897	Ala	943	FLT4(ENST00000261937):Ala915Glu;FLT4(ENST00000261937):Ala915Pro
FLT1	898	Cys	944	FLT4(ENST00000261937):Cys916Trp
FLT1	899	Thr	945	FLT4(ENST00000261937):Thr917Pro
FLT1	908	Ile	954	FLT4(ENST00000261937):Ile926Thr
FLT1	915	Gly	961	FLT4(ENST00000261937):Gly933Arg
FLT1	916	Asn	962	FLT4(ENST00000261937):Asn934Tyr
FLT1	925	Arg	971	FLT4(ENST00000261937):Arg943Pro
FLT1	1003	Ser	1050	FLT4(ENST00000261937):Ser1018Arg
FLT1	1004	Phe	1051	FLT4(ENST00000261937):Phe1019Ser
FLT1	1005	Gln	1052	FLT4(ENST00000261937):Gln1020Leu
FLT1	1009	Gly	1056	FLT4(ENST00000261937):Gly1024Glu;FLT4(ENST00000261937):Gly1024Arg
FLT1	1010	Met	1057	FLT4(ENST00000261937):Met1025Ile
FLT1	1018	Cys	1065	FLT4(ENST00000261937):Cys1033Gly
FLT1	1020	His	1067	FLT4(ENST00000261937):His1035Gln;FLT4(ENST00000261937):His1035Arg
FLT1	1022	Asp	1069	FLT4(ENST00000261937):Asp1037Glu;FLT4(ENST00000261937):Asp1037Tyr;FLT4(ENST00000261937):Asp1037His
FLT1	1024	Ala	1071	KDR(ENST00000263923):Ala1030Thr
FLT1	1025	Ala	1072	FLT4(ENST00000261937):Ala1040Asp
FLT1	1026	Arg	1073	FLT4(ENST00000261937):Arg1041Pro;FLT4(ENST00000261937):Arg1041Gln;FLT4(ENST00000261937):Arg1041Trp;FLT4(ENST00000261937):Arg1041Gly
FLT1	1027	Asn	1074	FLT4(ENST00000261937):Asn1042Ser
FLT1	1029	Leu	1076	FLT4(ENST00000261937):Leu1044Pro
FLT1	1036	Val	1083	FLT4(ENST00000261937):Val1051Met
FLT1	1038	Ile	1085	FLT4(ENST00000261937):Ile1053Phe
FLT1	1040	Asp	1087	FLT4(ENST00000261937):Asp1055Val;FLT4(ENST00000261937):Asp1055Ala
FLT1	1042	Gly	1089	FLT4(ENST00000261937):Gly1057Asp
FLT1	1066	Met	1113	FLT4(ENST00000261937):Met1081Arg
FLT1	1069	Glu	1116	FLT4(ENST00000261937):Glu1084Lys
FLT1	1071	Ile	1118	FLT4(ENST00000261937):Ile1086Thr
FLT1	1088	Leu	1135	FLT4(ENST00000261937):Leu1103Pro
FLT1	1089	Leu	1136	FLT4(ENST00000261937):Leu1104Phe
FLT1	1091	Glu	1138	FLT4(ENST00000261937):Glu1106Asp;FLT4(ENST00000261937):Glu1106Lys
FLT1	1093	Phe	1140	FLT4(ENST00000261937):Phe1108Ser
FLT1	1099	Pro	1146	FLT4(ENST00000261937):Pro1114Leu
FLT1	1100	Tyr	1147	FLT4(ENST00000261937):Tyr1115Cys
FLT1	1116	Gly	1163	FLT4(ENST00000261937):Gly1131Arg;FLT4(ENST00000261937):Gly1131Ser
FLT1	1122	Pro	1169	FLT4(ENST00000261937):Pro1137Leu
FLT1	1141	Pro	1188	KDR(ENST00000263923):Pro1147Ser
FLT1	1158	Leu	1205	FLT4(ENST00000261937):Leu1173Val
FLT3	190	Pro	195	CSF1R(ENST00000286301):Pro132Leu
FLT3	544	Phe	606	KIT(ENST00000288135):Phe522Cys
FLT3	571	Arg	637	PDGFRB(ENST00000261799):Arg561Cys
FLT3	572	Tyr	638	PDGFRA(ENST00000257290):Tyr555Cys;KIT(ENST00000288135):Tyr553Asn;KIT(ENST00000288135):Tyr553Cys
FLT3	579	Val	645	KIT(ENST00000288135):Val560Asp;KIT(ENST00000288135):Val560Ala;KIT(ENST00000288135):Val560Gly
FLT3	587	Asn	653	KIT(ENST00000288135):Asn566Asp
FLT3	599	Tyr	665	CSF1R(ENST00000286301):Tyr571Asp
FLT3	604	Glu	670	KIT(ENST00000288135):Glu583Lys;KIT(ENST00000288135):Glu583Gln;KIT(ENST00000288135):Glu583Asp
FLT3	605	Phe	671	KIT(ENST00000288135):Phe584Leu;KIT(ENST00000288135):Phe584Cys
FLT3	606	Pro	672	KIT(ENST00000288135):Pro585Thr
FLT3	610	Leu	676	CSF1R(ENST00000286301):Leu582Pro
FLT3	613	Gly	679	KIT(ENST00000288135):Gly592Glu
FLT3	616	Leu	682	KIT(ENST00000288135):Leu595Pro
FLT3	617	Gly	683	CSF1R(ENST00000286301):Gly589Glu;CSF1R(ENST00000286301):Gly589Arg
FLT3	622	Gly	688	KIT(ENST00000288135):Gly601Arg;PDGFRB(ENST00000261799):Gly612Arg
FLT3	624	Val	690	CSF1R(ENST00000286301):Val596Met
FLT3	631	Gly	697	KIT(ENST00000288135):Gly610Asp
FLT3	641	Val	707	KIT(ENST00000288135):Val620Ala
FLT3	642	Ala	708	KIT(ENST00000288135):Ala621Thr;KIT(ENST00000288135):Ala621Ser;KIT(ENST00000288135):Ala621Asp
FLT3	645	Met	711	KIT(ENST00000288135):Met624Ile
FLT3	655	Arg	721	KIT(ENST00000288135):Arg634Trp
FLT3	658	Leu	724	CSF1R(ENST00000286301):Leu630Arg
FLT3	661	Glu	727	KIT(ENST00000288135):Glu640Asp;CSF1R(ENST00000286301):Glu633Lys
FLT3	662	Leu	728	CSF1R(ENST00000286301):Leu634Arg
FLT3	663	Lys	729	KIT(ENST00000288135):Lys642Glu;KIT(ENST00000288135):Lys642Thr;KIT(ENST00000288135):Lys642Asn;CSF1R(ENST00000286301):Lys635Asn
FLT3	668	Leu	734	KIT(ENST00000288135):Leu647Phe;PDGFRB(ENST00000261799):Leu658Pro
FLT3	671	His	737	KIT(ENST00000288135):His650Pro;KIT(ENST00000288135):His650Leu;CSF1R(ENST00000286301):His643Gln
FLT3	675	Val	741	PDGFRA(ENST00000257290):Val658Ala;KIT(ENST00000288135):Val654Glu;KIT(ENST00000288135):Val654Ala;PDGFRB(ENST00000261799):Val665Ala
FLT3	676	Asn	742	PDGFRA(ENST00000257290):Asn659Lys;KIT(ENST00000288135):Asn655Lys;PDGFRB(ENST00000261799):Asn666Lys;PDGFRB(ENST00000261799):Asn666Ser;PDGFRB(ENST00000261799):Asn666His
FLT3	677	Leu	743	KIT(ENST00000288135):Leu656Pro
FLT3	680	Ala	746	CSF1R(ENST00000286301):Ala652Pro
FLT3	681	Cys	747	CSF1R(ENST00000286301):Cys653Tyr;CSF1R(ENST00000286301):Cys653Arg
FLT3	685	Gly	751	KIT(ENST00000288135):Gly664Arg
FLT3	686	Pro	752	KIT(ENST00000288135):Pro665Ser
FLT3	690	Ile	756	CSF1R(ENST00000286301):Ile662Thr
FLT3	692	Glu	758	CSF1R(ENST00000286301):Glu664Lys
FLT3	796	Ala	890	CSF1R(ENST00000286301):Ala763Pro;CSF1R(ENST00000286301):Ala763Thr
FLT3	798	Gly	892	CSF1R(ENST00000286301):Gly765Asp
FLT3	799	Met	893	CSF1R(ENST00000286301):Met766Thr;CSF1R(ENST00000286301):Met766Val
FLT3	802	Leu	896	KIT(ENST00000288135):Leu783Phe
FLT3	807	Cys	901	KIT(ENST00000288135):Cys788Arg
FLT3	809	His	903	CSF1R(ENST00000286301):His776Tyr
FLT3	810	Arg	904	KIT(ENST00000288135):Arg791Gly;CSF1R(ENST00000286301):Arg777Gln;CSF1R(ENST00000286301):Arg777Trp
FLT3	811	Asp	905	KIT(ENST00000288135):Asp792Tyr
FLT3	814	Ala	908	CSF1R(ENST00000286301):Ala781Val;CSF1R(ENST00000286301):Ala781Glu
FLT3	815	Arg	909	KIT(ENST00000288135):Arg796Gly;CSF1R(ENST00000286301):Arg782Leu;CSF1R(ENST00000286301):Arg782His;CSF1R(ENST00000286301):Arg782Cys;CSF1R(ENST00000286301):Arg782Gly
FLT3	817	Val	911	CSF1R(ENST00000286301):Val784Met
FLT3	820	Thr	914	KIT(ENST00000288135):Thr801Pro
FLT3	826	Lys	920	KIT(ENST00000288135):Lys807Glu;CSF1R(ENST00000286301):Lys793Thr
FLT3	827	Ile	921	CSF1R(ENST00000286301):Ile794Thr
FLT3	829	Asp	923	PDGFRB(ENST00000261799):Asp844Gly
FLT3	830	Phe	924	KIT(ENST00000288135):Phe811Val
FLT3	831	Gly	925	KIT(ENST00000288135):Gly812Val
FLT3	834	Arg	928	PDGFRA(ENST00000257290):Arg841Lys
FLT3	835	Asp	929	PDGFRA(ENST00000257290):Asp842Tyr;PDGFRA(ENST00000257290):Asp842Val;KIT(ENST00000288135):Asp816His;KIT(ENST00000288135):Asp816Tyr;KIT(ENST00000288135):Asp816Val;PDGFRB(ENST00000261799):Asp850Val
FLT3	839	Asp	933	PDGFRA(ENST00000257290):Asp846Tyr;PDGFRA(ENST00000257290):Asp846Val;KIT(ENST00000288135):Asp820His;KIT(ENST00000288135):Asp820Tyr;KIT(ENST00000288135):Asp820Gly;KIT(ENST00000288135):Asp820Val;KIT(ENST00000288135):Asp820Glu
FLT3	841	Asn	935	KIT(ENST00000288135):Asn822Tyr;KIT(ENST00000288135):Asn822Ile;KIT(ENST00000288135):Asn822Lys
FLT3	842	Tyr	936	KIT(ENST00000288135):Tyr823Asp
FLT3	844	Val	938	KIT(ENST00000288135):Val825Ala
FLT3	846	Gly	940	PDGFRA(ENST00000257290):Gly853Asp
FLT3	848	Ala	942	KIT(ENST00000288135):Ala829Pro
FLT3	850	Leu	944	CSF1R(ENST00000286301):Leu817Pro;CSF1R(ENST00000286301):Leu817Gln
FLT3	851	Pro	945	KIT(ENST00000288135):Pro832Leu
FLT3	854	Trp	948	KIT(ENST00000288135):Trp835Arg
FLT3	855	Met	949	CSF1R(ENST00000286301):Met822Ile
FLT3	856	Ala	950	CSF1R(ENST00000286301):Ala823Val
FLT3	857	Pro	951	CSF1R(ENST00000286301):Pro824Ser
FLT3	858	Glu	952	KIT(ENST00000288135):Glu839Lys;CSF1R(ENST00000286301):Glu825Lys
FLT3	861	Phe	955	CSF1R(ENST00000286301):Phe828Ser
FLT3	866	Thr	960	KIT(ENST00000288135):Thr847Pro
FLT3	869	Ser	963	KIT(ENST00000288135):Ser850Asn;KIT(ENST00000288135):Ser850Ile
FLT3	870	Asp	964	CSF1R(ENST00000286301):Asp837Tyr
FLT3	871	Val	965	CSF1R(ENST00000286301):Val838Leu
FLT3	876	Ile	970	CSF1R(ENST00000286301):Ile843Asn;CSF1R(ENST00000286301):Ile843Phe
FLT3	878	Leu	972	CSF1R(ENST00000286301):Leu845Pro
FLT3	880	Glu	974	KIT(ENST00000288135):Glu861Ala;CSF1R(ENST00000286301):Glu847Asp;CSF1R(ENST00000286301):Glu847Val;CSF1R(ENST00000286301):Glu847Lys
FLT3	882	Phe	976	CSF1R(ENST00000286301):Phe849Ser
FLT3	883	Ser	977	KIT(ENST00000288135):Ser864Pro
FLT3	887	Asn	981	CSF1R(ENST00000286301):Asn854Lys
FLT3	888	Pro	982	KIT(ENST00000288135):Pro869Ser;CSF1R(ENST00000286301):Pro855Thr
FLT3	889	Tyr	983	KIT(ENST00000288135):Tyr870Cys;CSF1R(ENST00000286301):Tyr856His
FLT3	890	Pro	984	CSF1R(ENST00000286301):Pro857Leu
FLT3	901	Leu	995	CSF1R(ENST00000286301):Leu868Pro
FLT3	908	Met	1002	CSF1R(ENST00000286301):Met875Thr
FLT3	911	Pro	1005	CSF1R(ENST00000286301):Pro878Ser;CSF1R(ENST00000286301):Pro878Ala;CSF1R(ENST00000286301):Pro878Thr
FLT3	933	Arg	1027	CSF1R(ENST00000286301):Arg900Lys
FLT3	934	Pro	1028	CSF1R(ENST00000286301):Pro901Ser
FLT4	52	Arg	59	FLT1(ENST00000282397):Arg54Ser
FLT4	844	Arg	872	KDR(ENST00000263923):Arg833Trp
FLT4	1039	Ala	1071	KDR(ENST00000263923):Ala1030Thr
FLT4	1074	Ala	1106	KDR(ENST00000263923):Ala1065Thr
FLT4	1156	Pro	1188	KDR(ENST00000263923):Pro1147Ser
FLVCR1	107	Arg	110	FLVCR2(ENST00000238667):Arg84His
FLVCR1	226	Ser	231	FLVCR2(ENST00000238667):Ser203Tyr
FLVCR1	304	Pro	318	FLVCR2(ENST00000238667):Pro280Arg
FLVCR1	376	Thr	390	FLVCR2(ENST00000238667):Thr352Arg
FLVCR1	422	Leu	439	FLVCR2(ENST00000238667):Leu398Val
FLVCR1	436	Gly	457	FLVCR2(ENST00000238667):Gly412Arg
FLVCR1	454	Thr	475	FLVCR2(ENST00000238667):Thr430Arg;FLVCR2(ENST00000238667):Thr430Met
FLVCR2	98	Asn	124	FLVCR1(ENST00000366971):Asn121Asp
FLVCR2	137	Leu	163	FLVCR1(ENST00000366971):Leu160Pro
FLVCR2	198	Pro	226	FLVCR1(ENST00000366971):Pro221Ser
FLVCR2	218	Ala	246	FLVCR1(ENST00000366971):Ala241Thr
FLVCR2	239	Asn	267	FLVCR1(ENST00000366971):Asn262Thr
FLVCR2	360	Gly	398	FLVCR1(ENST00000366971):Gly384Arg
FLVCR2	469	Gly	518	FLVCR1(ENST00000366971):Gly493Arg
FLVCR2	492	Arg	541	FLVCR1(ENST00000366971):Arg516Gln
FMNL1	128	Leu	228	DIAPH3(ENST00000400324):Leu203Phe
FMNL1	234	Leu	342	DIAPH1(ENST00000398557):Leu221Phe
FMNL1	607	Pro	892	DIAPH3(ENST00000400324):Pro614Thr
FMNL1	1063	Gly	1385	DIAPH1(ENST00000398557):Gly1197Ser
FMNL2	114	Leu	228	DIAPH3(ENST00000400324):Leu203Phe
FMNL2	228	Leu	342	DIAPH1(ENST00000398557):Leu221Phe
FMNL2	586	Pro	892	DIAPH3(ENST00000400324):Pro614Thr
FMNL2	1049	Gly	1385	DIAPH1(ENST00000398557):Gly1197Ser
FMNL3	117	Leu	228	DIAPH3(ENST00000400324):Leu203Phe
FMNL3	231	Leu	342	DIAPH1(ENST00000398557):Leu221Phe
FMNL3	538	Pro	892	DIAPH3(ENST00000400324):Pro614Thr
FMNL3	991	Gly	1385	DIAPH1(ENST00000398557):Gly1197Ser
FMOD	104	Pro	112	KERA(ENST00000266719):Pro70Leu
FMOD	141	Ile	149	KERA(ENST00000266719):Ile107Arg
FMOD	165	Asn	173	KERA(ENST00000266719):Asn131Asp
FMOD	239	Pro	250	KERA(ENST00000266719):Pro208Arg
FMOD	278	Asn	289	KERA(ENST00000266719):Asn247Ser
FMOD	367	Cys	391	DCN(ENST00000052754):Cys346Gly
FOLH1	305	Leu	452	TFR2(ENST00000462107):Leu367Arg
FOLH1	311	Gly	458	TFR2(ENST00000462107):Gly373Asp
FOLH1	357	Asn	508	TFR2(ENST00000462107):Asn412Ile
FOLH1	375	Gly	526	TFR2(ENST00000462107):Gly430Arg
FOLH1	413	Arg	567	TFR2(ENST00000462107):Arg468His
FOLH1	449	Tyr	603	TFR2(ENST00000462107):Tyr504Cys
FOLH1	688	Arg	859	TFR2(ENST00000462107):Arg730Cys
FPGT-TNNI3K	754	Thr	754	TNNI3K(ENST00000370891):Thr640Ala
FRK	123	Arg	182	BLK(ENST00000259089):Arg131Trp
FRK	263	Thr	327	BLK(ENST00000259089):Thr270Met
FRK	301	Pro	366	BLK(ENST00000259089):Pro307Ala
FRK	344	Tyr	409	BLK(ENST00000259089):Tyr350His
FRK	353	Arg	418	BLK(ENST00000259089):Arg359Cys
FRK	416	Val	481	BLK(ENST00000259089):Val418Met
FRK	497	Tyr	564	LYN(ENST00000519728):Tyr508Phe
FRMD7	45	Leu	295	PTPN4(ENST00000263708):Leu72Ser
FSHB	31	Glu	39	TSHB(ENST00000256592):Glu32Lys
FSHB	48	Gly	56	TSHB(ENST00000256592):Gly49Arg;LHB(ENST00000221421):Gly56Asp
FSHB	66	Gln	78	LHB(ENST00000221421):Gln74Arg
FSHB	80	Arg	92	LHB(ENST00000221421):Arg88Trp
FSHB	102	Cys	114	TSHB(ENST00000256592):Cys105Arg
FSHB	105	Cys	117	TSHB(ENST00000256592):Cys108Tyr
FSHR	5	Leu	10	LHCGR(ENST00000294954):Leu10Pro
FSHR	45	Pro	58	TSHR(ENST00000541158):Pro51Gln
FSHR	111	Ile	124	LHCGR(ENST00000294954):Ile114Phe
FSHR	160	Ile	174	TSHR(ENST00000541158):Ile167Asn;TSHR(ENST00000541158):Ile167Met
FSHR	190	Phe	204	LHCGR(ENST00000294954):Phe194Val
FSHR	226	Ser	241	TSHR(ENST00000541158):Ser234Pro
FSHR	234	Pro	249	LHCGR(ENST00000294954):Pro238Leu
FSHR	237	Gly	252	TSHR(ENST00000541158):Gly245Ser;TSHR(ENST00000541158):Gly245Val
FSHR	244	Leu	259	TSHR(ENST00000541158):Leu252Pro
FSHR	256	Pro	271	TSHR(ENST00000541158):Pro264Ser
FSHR	267	Ala	282	TSHR(ENST00000541158):Ala275Thr
FSHR	273	Ser	288	TSHR(ENST00000541158):Ser281Asn;TSHR(ENST00000541158):Ser281Ile;LHCGR(ENST00000294954):Ser277Ile
FSHR	338	Cys	398	TSHR(ENST00000541158):Cys390Phe;TSHR(ENST00000541158):Cys390Trp
FSHR	346	Cys	406	LHCGR(ENST00000294954):Cys343Ser
FSHR	351	Asp	411	TSHR(ENST00000541158):Asp403Asn
FSHR	354	Asn	414	TSHR(ENST00000541158):Asn406Ser
FSHR	356	Cys	416	TSHR(ENST00000541158):Cys408Arg
FSHR	357	Glu	417	LHCGR(ENST00000294954):Glu354Lys
FSHR	358	Asp	418	TSHR(ENST00000541158):Asp410Asn
FSHR	376	Ala	436	TSHR(ENST00000541158):Ala428Val;LHCGR(ENST00000294954):Ala373Val
FSHR	377	Ile	437	LHCGR(ENST00000294954):Ile374Thr
FSHR	379	Gly	439	TSHR(ENST00000541158):Gly431Ser
FSHR	380	Asn	440	TSHR(ENST00000541158):Asn432Asp
FSHR	395	Thr	455	LHCGR(ENST00000294954):Thr392Ile
FSHR	396	Val	456	TSHR(ENST00000541158):Val448Ile
FSHR	397	Pro	457	TSHR(ENST00000541158):Pro449Leu
FSHR	398	Arg	458	TSHR(ENST00000541158):Arg450Cys;TSHR(ENST00000541158):Arg450His
FSHR	401	Met	461	TSHR(ENST00000541158):Met453Thr;TSHR(ENST00000541158):Met453Arg;LHCGR(ENST00000294954):Met398Thr
FSHR	403	Asn	463	LHCGR(ENST00000294954):Asn400Ser
FSHR	410	Cys	470	TSHR(ENST00000541158):Cys462Arg
FSHR	415	Leu	475	TSHR(ENST00000541158):Leu467Pro
FSHR	418	Ile	478	LHCGR(ENST00000294954):Ile415Thr
FSHR	422	Asp	482	TSHR(ENST00000541158):Asp474Glu
FSHR	425	Thr	485	TSHR(ENST00000541158):Thr477Ile
FSHR	433	Ala	493	TSHR(ENST00000541158):Ala485Val
FSHR	434	Ile	494	TSHR(ENST00000541158):Ile486Asn
FSHR	436	Trp	496	TSHR(ENST00000541158):Trp488Arg
FSHR	437	Gln	497	TSHR(ENST00000541158):Gln489His
FSHR	438	Thr	498	TSHR(ENST00000541158):Thr490Arg
FSHR	446	Gly	506	TSHR(ENST00000541158):Gly498Ser
FSHR	452	Ala	512	LHCGR(ENST00000294954):Ala449Thr
FSHR	453	Ser	513	TSHR(ENST00000541158):Ser505Asn;TSHR(ENST00000541158):Ser505Arg
FSHR	456	Ser	516	TSHR(ENST00000541158):Ser508Leu
FSHR	457	Val	517	TSHR(ENST00000541158):Val509Ala
FSHR	460	Leu	520	TSHR(ENST00000541158):Leu512Met;TSHR(ENST00000541158):Leu512Gln;LHCGR(ENST00000294954):Leu457Arg
FSHR	464	Thr	524	LHCGR(ENST00000294954):Thr461Ile
FSHR	467	Arg	527	TSHR(ENST00000541158):Arg519Gly;TSHR(ENST00000541158):Arg519Cys
FSHR	474	Ala	534	TSHR(ENST00000541158):Ala526Thr
FSHR	475	Met	535	TSHR(ENST00000541158):Met527Thr
FSHR	486	Ala	546	LHCGR(ENST00000294954):Ala483Asp
FSHR	494	Trp	554	LHCGR(ENST00000294954):Trp491Arg
FSHR	501	Ala	561	TSHR(ENST00000541158):Ala553Thr
FSHR	504	Pro	564	TSHR(ENST00000541158):Pro556Arg
FSHR	516	Ile	576	TSHR(ENST00000541158):Ile568Val;TSHR(ENST00000541158):Ile568Thr
FSHR	541	Ala	601	TSHR(ENST00000541158):Ala593Val
FSHR	545	Ile	605	LHCGR(ENST00000294954):Ile542Leu
FSHR	546	Cys	606	LHCGR(ENST00000294954):Cys543Arg
FSHR	548	Cys	608	TSHR(ENST00000541158):Cys600Arg
FSHR	567	Asp	627	TSHR(ENST00000541158):Asp619Gly;LHCGR(ENST00000294954):Asp564Val;LHCGR(ENST00000294954):Asp564Gly
FSHR	571	Ala	631	TSHR(ENST00000541158):Ala623Val;LHCGR(ENST00000294954):Ala568Val
FSHR	574	Met	634	TSHR(ENST00000541158):Met626Ile;LHCGR(ENST00000294954):Met571Ile
FSHR	575	Ala	635	LHCGR(ENST00000294954):Ala572Val
FSHR	577	Leu	637	TSHR(ENST00000541158):Leu629Phe
FSHR	578	Ile	638	TSHR(ENST00000541158):Ile630Met;LHCGR(ENST00000294954):Ile575Leu
FSHR	579	Phe	639	TSHR(ENST00000541158):Phe631Leu;TSHR(ENST00000541158):Phe631Val;TSHR(ENST00000541158):Phe631Ser
FSHR	580	Thr	640	TSHR(ENST00000541158):Thr632Ile;LHCGR(ENST00000294954):Thr577Ile
FSHR	581	Asp	641	TSHR(ENST00000541158):Asp633His;TSHR(ENST00000541158):Asp633Tyr;TSHR(ENST00000541158):Asp633Glu;LHCGR(ENST00000294954):Asp578Glu;LHCGR(ENST00000294954):Asp578Val;LHCGR(ENST00000294954):Asp578Gly;LHCGR(ENST00000294954):Asp578Tyr;LHCGR(ENST00000294954):Asp578His
FSHR	584	Cys	644	TSHR(ENST00000541158):Cys636Arg;TSHR(ENST00000541158):Cys636Trp;LHCGR(ENST00000294954):Cys581Arg
FSHR	585	Met	645	TSHR(ENST00000541158):Met637Arg
FSHR	587	Pro	647	TSHR(ENST00000541158):Pro639Ser;TSHR(ENST00000541158):Pro639Leu
FSHR	601	Leu	661	TSHR(ENST00000541158):Leu653Val
FSHR	613	Leu	673	TSHR(ENST00000541158):Leu665Phe
FSHR	618	Asn	678	TSHR(ENST00000541158):Asn670Ser
FSHR	619	Ser	679	LHCGR(ENST00000294954):Ser616Tyr
FSHR	620	Cys	680	TSHR(ENST00000541158):Cys672Tyr;TSHR(ENST00000541158):Cys672Trp;LHCGR(ENST00000294954):Cys617Tyr
FSHR	628	Ile	688	LHCGR(ENST00000294954):Ile625Lys
FSHR	639	Ile	699	TSHR(ENST00000541158):Ile691Phe
FURIN	166	Asn	212	PCSK1(ENST00000311106):Asn180Ser
FURIN	167	Tyr	213	PCSK1(ENST00000311106):Tyr181His
FURIN	195	Gly	241	PCSK1(ENST00000311106):Gly209Arg
FURIN	212	Gly	258	PCSK1(ENST00000311106):Gly226Arg
FURIN	244	Pro	291	PCSK1(ENST00000311106):Pro258Thr
FURIN	293	Ser	340	PCSK1(ENST00000311106):Ser307Leu
FURIN	295	Asn	342	PCSK1(ENST00000311106):Asn309Lys
FURIN	311	Ser	358	PCSK1(ENST00000311106):Ser325Asn
FURIN	409	Asn	462	PCSK1(ENST00000311106):Asn423Lys
FURIN	464	Arg	524	PCSK7(ENST00000320934):Arg504His
FURIN	528	Phe	590	PCSK1(ENST00000311106):Phe548Ser
FURIN	572	Gly	635	PCSK1(ENST00000311106):Gly593Arg
FUT1	121	Ala	122	FUT2(ENST00000425340):Ala104Val
FUT1	129	Pro	130	FUT2(ENST00000425340):Pro112Leu
FUT2	62	Gly	80	FUT1(ENST00000310160):Gly79Arg
FUT2	73	Gly	91	FUT1(ENST00000310160):Gly90Val
FUT2	81	Thr	99	FUT1(ENST00000310160):Thr98Met
FUT2	91	Arg	109	FUT1(ENST00000310160):Arg108Leu
FUT2	93	Ala	111	FUT1(ENST00000310160):Ala110Thr
FUT2	100	His	118	FUT1(ENST00000310160):His117Tyr
FUT2	131	Asp	149	FUT1(ENST00000310160):Asp148Tyr
FUT2	137	Tyr	155	FUT1(ENST00000310160):Tyr154Cys;FUT1(ENST00000310160):Tyr154His
FUT2	154	Trp	172	FUT1(ENST00000310160):Trp171Cys
FUT2	198	Val	218	FUT1(ENST00000310160):Val217Phe
FUT2	201	Arg	221	FUT1(ENST00000310160):Arg220His;FUT1(ENST00000310160):Arg220Cys
FUT2	209	Met	229	FUT1(ENST00000310160):Met228Val
FUT2	222	Tyr	242	FUT1(ENST00000310160):Tyr241His
FUT2	223	Leu	243	FUT1(ENST00000310160):Leu242Arg
FUT2	233	Arg	253	FUT1(ENST00000310160):Arg252Pro
FUT2	240	Val	260	FUT1(ENST00000310160):Val259Glu
FUT2	248	Trp	268	FUT1(ENST00000310160):Trp267Cys
FUT2	259	Asp	279	FUT1(ENST00000310160):Asp278Asn
FUT2	287	Thr	307	FUT1(ENST00000310160):Thr306Ile
FUT2	296	Ala	316	FUT1(ENST00000310160):Ala315Val
FUT2	301	Gly	321	FUT1(ENST00000310160):Gly320Arg
FUT2	302	Asp	322	FUT1(ENST00000310160):Asp321Asn
FUT2	329	Glu	349	FUT1(ENST00000310160):Glu348Lys
FUT2	330	Trp	350	FUT1(ENST00000310160):Trp349Cys
FYN	156	Arg	182	BLK(ENST00000259089):Arg131Trp
FYN	300	Thr	327	BLK(ENST00000259089):Thr270Met
FYN	337	Pro	366	BLK(ENST00000259089):Pro307Ala
FYN	367	Leu	396	LCK(ENST00000336890):Leu341Pro
FYN	380	Tyr	409	BLK(ENST00000259089):Tyr350His
FYN	389	Arg	418	BLK(ENST00000259089):Arg359Cys
FYN	449	Val	481	BLK(ENST00000259089):Val418Met
FYN	528	Glu	561	SRC(ENST00000373578):Glu527Lys
FYN	531	Tyr	564	LYN(ENST00000519728):Tyr508Phe
FZD3	100	Arg	145	FZD6(ENST00000358755):Arg96Cys
FZD3	294	Tyr	344	FZD6(ENST00000358755):Tyr290Cys
FZD3	442	Glu	497	FZD6(ENST00000358755):Glu438Lys
FZD3	497	Trp	565	SMO(ENST00000249373):Trp535Leu
FZD3	515	Arg	586	FZD6(ENST00000358755):Arg511Cys;FZD6(ENST00000358755):Arg511His
FZD3	634	Arg	761	SMO(ENST00000249373):Arg726Gln
FZD6	493	Trp	565	SMO(ENST00000249373):Trp535Leu
FZD6	651	Arg	761	SMO(ENST00000249373):Arg726Gln
G6PC	48	Pro	48	G6PC3(ENST00000269097):Pro44Ser;G6PC3(ENST00000269097):Pro44Leu
G6PC	63	Trp	63	G6PC3(ENST00000269097):Trp59Arg
G6PC	121	Met	121	G6PC3(ENST00000269097):Met116Val;G6PC3(ENST00000269097):Met116Lys;G6PC3(ENST00000269097):Met116Thr;G6PC3(ENST00000269097):Met116Ile
G6PC	170	Arg	173	G6PC3(ENST00000269097):Arg161Gln
G6PC	270	Gly	274	G6PC3(ENST00000269097):Gly260Arg;G6PC3(ENST00000269097):Gly260Asp
G6PC	272	Gly	276	G6PC3(ENST00000269097):Gly262Arg
G6PC	322	Phe	326	G6PC3(ENST00000269097):Phe309Cys
G6PC2	1	Met	5	G6PC(ENST00000253801):Met5Arg
G6PC2	16	Gln	20	G6PC(ENST00000253801):Gln20Arg
G6PC2	34	Asp	38	G6PC(ENST00000253801):Asp38Val
G6PC2	44	Pro	48	G6PC3(ENST00000269097):Pro44Ser;G6PC3(ENST00000269097):Pro44Leu
G6PC2	59	Trp	63	G6PC(ENST00000253801):Trp63Arg;G6PC3(ENST00000269097):Trp59Arg
G6PC2	60	Val	64	G6PC(ENST00000253801):Val64Leu
G6PC2	61	Ala	65	G6PC(ENST00000253801):Ala65Pro
G6PC2	64	Gly	68	G6PC(ENST00000253801):Gly68Arg
G6PC2	66	Trp	70	G6PC(ENST00000253801):Trp70Arg
G6PC2	72	Lys	76	G6PC(ENST00000253801):Lys76Asn
G6PC2	73	Trp	77	G6PC(ENST00000253801):Trp77Arg
G6PC2	76	Phe	80	G6PC(ENST00000253801):Phe80Ile
G6PC2	77	Gly	81	G6PC(ENST00000253801):Gly81Arg
G6PC2	79	Arg	83	G6PC(ENST00000253801):Arg83Cys;G6PC(ENST00000253801):Arg83His
G6PC2	100	Gln	104	G6PC(ENST00000253801):Gln104Leu
G6PC2	104	Thr	108	G6PC(ENST00000253801):Thr108Ile
G6PC2	105	Cys	109	G6PC(ENST00000253801):Cys109Tyr
G6PC2	106	Glu	110	G6PC(ENST00000253801):Glu110Lys;G6PC(ENST00000253801):Glu110Gln
G6PC2	107	Thr	111	G6PC(ENST00000253801):Thr111Ile
G6PC2	109	Pro	113	G6PC(ENST00000253801):Pro113Leu
G6PC2	110	Gly	114	G6PC(ENST00000253801):Gly114Glu
G6PC2	114	Gly	118	G6PC(ENST00000253801):Gly118Ser;G6PC(ENST00000253801):Gly118Arg;G6PC(ENST00000253801):Gly118Asp
G6PC2	115	His	119	G6PC(ENST00000253801):His119Asp;G6PC(ENST00000253801):His119Leu
G6PC2	117	Met	121	G6PC(ENST00000253801):Met121Val;G6PC3(ENST00000269097):Met116Val;G6PC3(ENST00000269097):Met116Lys;G6PC3(ENST00000269097):Met116Thr;G6PC3(ENST00000269097):Met116Ile
G6PC2	118	Gly	122	G6PC(ENST00000253801):Gly122Asp
G6PC2	147	Arg	152	G6PC(ENST00000253801):Arg149Gln
G6PC2	154	Trp	159	G6PC(ENST00000253801):Trp156Leu
G6PC2	164	Val	169	G6PC(ENST00000253801):Val166Ala;G6PC(ENST00000253801):Val166Gly
G6PC2	168	Arg	173	G6PC(ENST00000253801):Arg170Gln;G6PC3(ENST00000269097):Arg161Gln
G6PC2	175	Phe	180	G6PC(ENST00000253801):Phe177Cys
G6PC2	176	Pro	181	G6PC(ENST00000253801):Pro178Ala;G6PC(ENST00000253801):Pro178Ser;G6PC(ENST00000253801):Pro178Leu
G6PC2	177	His	182	G6PC(ENST00000253801):His179Pro
G6PC2	182	Gly	187	G6PC(ENST00000253801):Gly184Glu;G6PC(ENST00000253801):Gly184Val
G6PC2	186	Gly	191	G6PC(ENST00000253801):Gly188Ser;G6PC(ENST00000253801):Gly188Arg;G6PC(ENST00000253801):Gly188Asp
G6PC2	190	Ala	195	G6PC(ENST00000253801):Ala192Val
G6PC2	207	Tyr	213	G6PC(ENST00000253801):Tyr209Cys
G6PC2	216	Leu	222	G6PC3(ENST00000269097):Leu208Arg
G6PC2	220	Gly	226	G6PC(ENST00000253801):Gly222Arg
G6PC2	223	Leu	229	G6PC(ENST00000253801):Leu225Pro
G6PC2	234	Trp	240	G6PC(ENST00000253801):Trp236Arg
G6PC2	239	Ala	245	G6PC(ENST00000253801):Ala241Thr
G6PC2	253	Thr	259	G6PC(ENST00000253801):Thr255Ile
G6PC2	255	Pro	261	G6PC(ENST00000253801):Pro257Leu
G6PC2	261	Arg	267	G6PC3(ENST00000269097):Arg253Cys;G6PC3(ENST00000269097):Arg253His
G6PC2	262	Asn	268	G6PC(ENST00000253801):Asn264Lys
G6PC2	263	Leu	269	G6PC(ENST00000253801):Leu265Pro
G6PC2	264	Gly	270	G6PC(ENST00000253801):Gly266Val
G6PC2	268	Gly	274	G6PC(ENST00000253801):Gly270Arg;G6PC(ENST00000253801):Gly270Val;G6PC3(ENST00000269097):Gly260Arg;G6PC3(ENST00000269097):Gly260Asp
G6PC2	270	Gly	276	G6PC(ENST00000253801):Gly272Trp;G6PC3(ENST00000269097):Gly262Arg
G6PC2	272	Ala	278	G6PC(ENST00000253801):Ala274Thr;G6PC(ENST00000253801):Ala274Val
G6PC2	293	Arg	299	G6PC(ENST00000253801):Arg295Cys
G6PC2	320	Phe	326	G6PC(ENST00000253801):Phe322Leu;G6PC3(ENST00000269097):Phe309Cys
G6PC2	324	Ser	330	G6PC(ENST00000253801):Ser326Pro
G6PC2	329	Ala	335	G6PC(ENST00000253801):Ala331Val
G6PC2	336	Val	342	G6PC(ENST00000253801):Val338Phe
G6PC2	339	Ile	345	G6PC(ENST00000253801):Ile341Asn
G6PC3	1	Met	5	G6PC(ENST00000253801):Met5Arg
G6PC3	16	Gln	20	G6PC(ENST00000253801):Gln20Arg
G6PC3	34	Asp	38	G6PC(ENST00000253801):Asp38Val
G6PC3	59	Trp	63	G6PC(ENST00000253801):Trp63Arg
G6PC3	66	Trp	70	G6PC(ENST00000253801):Trp70Arg
G6PC3	72	Lys	76	G6PC(ENST00000253801):Lys76Asn
G6PC3	73	Trp	77	G6PC(ENST00000253801):Trp77Arg
G6PC3	76	Phe	80	G6PC(ENST00000253801):Phe80Ile
G6PC3	77	Gly	81	G6PC(ENST00000253801):Gly81Arg
G6PC3	79	Arg	83	G6PC(ENST00000253801):Arg83Cys;G6PC(ENST00000253801):Arg83His
G6PC3	99	Gln	104	G6PC(ENST00000253801):Gln104Leu
G6PC3	104	Cys	109	G6PC(ENST00000253801):Cys109Tyr
G6PC3	105	Glu	110	G6PC(ENST00000253801):Glu110Lys;G6PC(ENST00000253801):Glu110Gln
G6PC3	106	Thr	111	G6PC(ENST00000253801):Thr111Ile
G6PC3	108	Pro	113	G6PC(ENST00000253801):Pro113Leu
G6PC3	109	Gly	114	G6PC(ENST00000253801):Gly114Glu
G6PC3	113	Gly	118	G6PC(ENST00000253801):Gly118Ser;G6PC(ENST00000253801):Gly118Arg;G6PC(ENST00000253801):Gly118Asp
G6PC3	114	His	119	G6PC(ENST00000253801):His119Asp;G6PC(ENST00000253801):His119Leu
G6PC3	116	Met	121	G6PC(ENST00000253801):Met121Val
G6PC3	143	Arg	152	G6PC(ENST00000253801):Arg149Gln
G6PC3	157	Val	169	G6PC(ENST00000253801):Val166Ala;G6PC(ENST00000253801):Val166Gly
G6PC3	161	Arg	173	G6PC(ENST00000253801):Arg170Gln
G6PC3	168	Phe	180	G6PC(ENST00000253801):Phe177Cys
G6PC3	169	Pro	181	G6PC(ENST00000253801):Pro178Ala;G6PC(ENST00000253801):Pro178Ser;G6PC(ENST00000253801):Pro178Leu
G6PC3	170	His	182	G6PC(ENST00000253801):His179Pro
G6PC3	175	Gly	187	G6PC(ENST00000253801):Gly184Glu;G6PC(ENST00000253801):Gly184Val
G6PC3	179	Gly	191	G6PC(ENST00000253801):Gly188Ser;G6PC(ENST00000253801):Gly188Arg;G6PC(ENST00000253801):Gly188Asp
G6PC3	199	Tyr	213	G6PC(ENST00000253801):Tyr209Cys
G6PC3	201	Leu	215	G6PC(ENST00000253801):Leu211Pro
G6PC3	226	Trp	240	G6PC(ENST00000253801):Trp236Arg
G6PC3	231	Ala	245	G6PC(ENST00000253801):Ala241Thr
G6PC3	247	Pro	261	G6PC(ENST00000253801):Pro257Leu
G6PC3	256	Gly	270	G6PC(ENST00000253801):Gly266Val
G6PC3	260	Gly	274	G6PC(ENST00000253801):Gly270Arg;G6PC(ENST00000253801):Gly270Val
G6PC3	262	Gly	276	G6PC(ENST00000253801):Gly272Trp
G6PC3	264	Ala	278	G6PC(ENST00000253801):Ala274Thr;G6PC(ENST00000253801):Ala274Val
G6PC3	309	Phe	326	G6PC(ENST00000253801):Phe322Leu
GAA	375	Arg	462	GANAB(ENST00000346178):Arg422Leu
GAA	594	Arg	685	GANAB(ENST00000346178):Arg618Cys
GAA	645	Asp	736	GANAB(ENST00000346178):Asp669Gly
GABRA1	50	Leu	101	GABRG2(ENST00000414552):Leu74Val
GABRA1	55	Asn	106	GABRG2(ENST00000414552):Asn79Ser
GABRA1	56	Arg	107	GABRA6(ENST00000274545):Arg46Trp
GABRA1	58	Arg	109	GABRG2(ENST00000414552):Arg82Gln
GABRA1	59	Pro	110	GABRG2(ENST00000414552):Pro83Ser
GABRA1	70	Thr	121	GABRG2(ENST00000414552):Thr94Lys
GABRA1	175	Met	226	GABRG2(ENST00000414552):Met199Val
GABRA1	185	Gly	236	GABRA6(ENST00000274545):Gly175Trp
GABRA1	235	Gly	327	GABRG2(ENST00000414552):Gly297Arg
GABRA1	252	Tyr	344	GABRG2(ENST00000414552):Tyr314Cys
GABRA1	260	Pro	352	GABRG2(ENST00000414552):Pro322Thr;GABRG2(ENST00000414552):Pro322Ser
GABRA1	280	Pro	372	GABRG2(ENST00000414552):Pro342Leu
GABRA1	282	Arg	374	GABRG2(ENST00000414552):Arg344Lys
GABRA1	287	Val	379	GABRA5(ENST00000335625):Val294Leu
GABRA1	292	Thr	384	GABRA2(ENST00000510861):Thr292Lys
GABRA1	301	Arg	393	GABRG2(ENST00000414552):Arg363Trp;GABRG2(ENST00000414552):Arg363Gln
GABRA1	306	Lys	398	GABRG2(ENST00000414552):Lys368Met
GABRA1	307	Val	399	GABRG2(ENST00000414552):Val369Phe
GABRA1	335	Asn	427	GABRA2(ENST00000510861):Asn335His
GABRA1	424	Arg	611	GABRG2(ENST00000414552):Arg494Trp
GABRA2	50	Leu	101	GABRG2(ENST00000414552):Leu74Val
GABRA2	55	Asn	106	GABRG2(ENST00000414552):Asn79Ser
GABRA2	56	Arg	107	GABRA6(ENST00000274545):Arg46Trp
GABRA2	58	Arg	109	GABRG2(ENST00000414552):Arg82Gln
GABRA2	59	Pro	110	GABRG2(ENST00000414552):Pro83Ser
GABRA2	70	Thr	121	GABRG2(ENST00000414552):Thr94Lys
GABRA2	74	Val	125	GABRA1(ENST00000428797):Val74Ile
GABRA2	76	Ser	127	GABRA1(ENST00000428797):Ser76Arg
GABRA2	90	Asp	141	GABRA1(ENST00000428797):Asp90His
GABRA2	104	Phe	155	GABRA1(ENST00000428797):Phe104Cys
GABRA2	112	Arg	163	GABRA1(ENST00000428797):Arg112Gln
GABRA2	115	Asn	166	GABRA1(ENST00000428797):Asn115Asp
GABRA2	146	Leu	197	GABRA1(ENST00000428797):Leu146Met
GABRA2	175	Met	226	GABRG2(ENST00000414552):Met199Val
GABRA2	185	Gly	236	GABRA6(ENST00000274545):Gly175Trp
GABRA2	214	Arg	306	GABRA1(ENST00000428797):Arg214Ser;GABRA1(ENST00000428797):Arg214Cys;GABRA1(ENST00000428797):Arg214His
GABRA2	215	Leu	307	GABRA1(ENST00000428797):Leu215Val
GABRA2	219	Asp	311	GABRA1(ENST00000428797):Asp219Asn
GABRA2	235	Gly	327	GABRG2(ENST00000414552):Gly297Arg
GABRA2	251	Gly	343	GABRA1(ENST00000428797):Gly251Ser;GABRA1(ENST00000428797):Gly251Asp
GABRA2	252	Tyr	344	GABRG2(ENST00000414552):Tyr314Cys
GABRA2	260	Pro	352	GABRA1(ENST00000428797):Pro260Leu;GABRG2(ENST00000414552):Pro322Thr;GABRG2(ENST00000414552):Pro322Ser
GABRA2	263	Met	355	GABRA1(ENST00000428797):Met263Lys;GABRA1(ENST00000428797):Met263Thr;GABRA1(ENST00000428797):Met263Ile
GABRA2	267	Leu	359	GABRA1(ENST00000428797):Leu267Ile
GABRA2	280	Pro	372	GABRG2(ENST00000414552):Pro342Leu
GABRA2	282	Arg	374	GABRG2(ENST00000414552):Arg344Lys
GABRA2	287	Val	379	GABRA5(ENST00000335625):Val294Leu;GABRA1(ENST00000428797):Val287Ile;GABRA1(ENST00000428797):Val287Leu
GABRA2	289	Thr	381	GABRA1(ENST00000428797):Thr289Pro;GABRA1(ENST00000428797):Thr289Ala
GABRA2	290	Val	382	GABRA1(ENST00000428797):Val290Met
GABRA2	292	Thr	384	GABRA1(ENST00000428797):Thr292Ile
GABRA2	294	Thr	386	GABRA1(ENST00000428797):Thr294Ile
GABRA2	295	Thr	387	GABRA1(ENST00000428797):Thr295Ile
GABRA2	297	Ser	389	GABRA1(ENST00000428797):Ser297Arg
GABRA2	301	Arg	393	GABRA1(ENST00000428797):Arg301Lys;GABRG2(ENST00000414552):Arg363Trp;GABRG2(ENST00000414552):Arg363Gln
GABRA2	306	Lys	398	GABRA1(ENST00000428797):Lys306Thr;GABRG2(ENST00000414552):Lys368Met
GABRA2	307	Val	399	GABRG2(ENST00000414552):Val369Phe
GABRA2	308	Ala	400	GABRA1(ENST00000428797):Ala308Asp
GABRA2	312	Ala	404	GABRA1(ENST00000428797):Ala312Thr
GABRA2	314	Asp	406	GABRA1(ENST00000428797):Asp314Asn
GABRA2	322	Ala	414	GABRA1(ENST00000428797):Ala322Asp
GABRA2	325	Phe	417	GABRA1(ENST00000428797):Phe325Leu
GABRA2	422	Arg	611	GABRG2(ENST00000414552):Arg494Trp
GABRA3	75	Leu	101	GABRG2(ENST00000414552):Leu74Val
GABRA3	80	Asn	106	GABRG2(ENST00000414552):Asn79Ser
GABRA3	81	Arg	107	GABRA6(ENST00000274545):Arg46Trp
GABRA3	83	Arg	109	GABRG2(ENST00000414552):Arg82Gln
GABRA3	84	Pro	110	GABRG2(ENST00000414552):Pro83Ser
GABRA3	95	Thr	121	GABRG2(ENST00000414552):Thr94Lys
GABRA3	99	Val	125	GABRA1(ENST00000428797):Val74Ile
GABRA3	101	Ser	127	GABRA1(ENST00000428797):Ser76Arg
GABRA3	115	Asp	141	GABRA1(ENST00000428797):Asp90His
GABRA3	129	Phe	155	GABRA1(ENST00000428797):Phe104Cys
GABRA3	140	Asn	166	GABRA1(ENST00000428797):Asn115Asp
GABRA3	171	Leu	197	GABRA1(ENST00000428797):Leu146Met
GABRA3	200	Met	226	GABRG2(ENST00000414552):Met199Val
GABRA3	210	Gly	236	GABRA6(ENST00000274545):Gly175Trp
GABRA3	239	Arg	306	GABRA1(ENST00000428797):Arg214Ser;GABRA1(ENST00000428797):Arg214Cys;GABRA1(ENST00000428797):Arg214His
GABRA3	240	Leu	307	GABRA1(ENST00000428797):Leu215Val
GABRA3	244	Asp	311	GABRA1(ENST00000428797):Asp219Asn
GABRA3	260	Gly	327	GABRG2(ENST00000414552):Gly297Arg
GABRA3	276	Gly	343	GABRA1(ENST00000428797):Gly251Ser;GABRA1(ENST00000428797):Gly251Asp
GABRA3	277	Tyr	344	GABRG2(ENST00000414552):Tyr314Cys
GABRA3	285	Pro	352	GABRA1(ENST00000428797):Pro260Leu;GABRG2(ENST00000414552):Pro322Thr;GABRG2(ENST00000414552):Pro322Ser
GABRA3	288	Met	355	GABRA1(ENST00000428797):Met263Lys;GABRA1(ENST00000428797):Met263Thr;GABRA1(ENST00000428797):Met263Ile
GABRA3	292	Leu	359	GABRA1(ENST00000428797):Leu267Ile
GABRA3	305	Pro	372	GABRG2(ENST00000414552):Pro342Leu
GABRA3	307	Arg	374	GABRG2(ENST00000414552):Arg344Lys
GABRA3	312	Val	379	GABRA5(ENST00000335625):Val294Leu;GABRA1(ENST00000428797):Val287Ile;GABRA1(ENST00000428797):Val287Leu
GABRA3	314	Thr	381	GABRA1(ENST00000428797):Thr289Pro;GABRA1(ENST00000428797):Thr289Ala
GABRA3	315	Val	382	GABRA1(ENST00000428797):Val290Met
GABRA3	317	Thr	384	GABRA2(ENST00000510861):Thr292Lys;GABRA1(ENST00000428797):Thr292Ile
GABRA3	319	Thr	386	GABRA1(ENST00000428797):Thr294Ile
GABRA3	320	Thr	387	GABRA1(ENST00000428797):Thr295Ile
GABRA3	322	Ser	389	GABRA1(ENST00000428797):Ser297Arg
GABRA3	326	Arg	393	GABRA1(ENST00000428797):Arg301Lys;GABRG2(ENST00000414552):Arg363Trp;GABRG2(ENST00000414552):Arg363Gln
GABRA3	331	Lys	398	GABRA1(ENST00000428797):Lys306Thr;GABRG2(ENST00000414552):Lys368Met
GABRA3	332	Val	399	GABRG2(ENST00000414552):Val369Phe
GABRA3	333	Ala	400	GABRA1(ENST00000428797):Ala308Asp
GABRA3	337	Ala	404	GABRA1(ENST00000428797):Ala312Thr
GABRA3	339	Asp	406	GABRA1(ENST00000428797):Asp314Asn
GABRA3	347	Ala	414	GABRA1(ENST00000428797):Ala322Asp
GABRA3	350	Phe	417	GABRA1(ENST00000428797):Phe325Leu
GABRA3	360	Asn	427	GABRA2(ENST00000510861):Asn335His
GABRA3	388	Pro	462	GABRA1(ENST00000428797):Pro360His
GABRA3	460	Arg	611	GABRG2(ENST00000414552):Arg494Trp
GABRA4	56	Leu	101	GABRG2(ENST00000414552):Leu74Val
GABRA4	61	Asn	106	GABRG2(ENST00000414552):Asn79Ser
GABRA4	62	Arg	107	GABRA6(ENST00000274545):Arg46Trp
GABRA4	64	Arg	109	GABRG2(ENST00000414552):Arg82Gln
GABRA4	65	Pro	110	GABRG2(ENST00000414552):Pro83Ser
GABRA4	76	Thr	121	GABRG2(ENST00000414552):Thr94Lys
GABRA4	80	Val	125	GABRA1(ENST00000428797):Val74Ile
GABRA4	82	Ser	127	GABRA1(ENST00000428797):Ser76Arg
GABRA4	96	Asp	141	GABRA1(ENST00000428797):Asp90His
GABRA4	118	Arg	163	GABRA1(ENST00000428797):Arg112Gln
GABRA4	121	Asn	166	GABRA1(ENST00000428797):Asn115Asp
GABRA4	181	Met	226	GABRG2(ENST00000414552):Met199Val
GABRA4	191	Gly	236	GABRA6(ENST00000274545):Gly175Trp
GABRA4	221	Leu	307	GABRA1(ENST00000428797):Leu215Val
GABRA4	225	Asp	311	GABRA1(ENST00000428797):Asp219Asn
GABRA4	241	Gly	327	GABRG2(ENST00000414552):Gly297Arg
GABRA4	257	Gly	343	GABRA1(ENST00000428797):Gly251Ser;GABRA1(ENST00000428797):Gly251Asp
GABRA4	258	Tyr	344	GABRG2(ENST00000414552):Tyr314Cys
GABRA4	266	Pro	352	GABRA1(ENST00000428797):Pro260Leu;GABRG2(ENST00000414552):Pro322Thr;GABRG2(ENST00000414552):Pro322Ser
GABRA4	269	Met	355	GABRA1(ENST00000428797):Met263Lys;GABRA1(ENST00000428797):Met263Thr;GABRA1(ENST00000428797):Met263Ile
GABRA4	273	Leu	359	GABRA1(ENST00000428797):Leu267Ile
GABRA4	286	Pro	372	GABRG2(ENST00000414552):Pro342Leu
GABRA4	288	Arg	374	GABRG2(ENST00000414552):Arg344Lys
GABRA4	295	Thr	381	GABRA1(ENST00000428797):Thr289Pro;GABRA1(ENST00000428797):Thr289Ala
GABRA4	296	Val	382	GABRA1(ENST00000428797):Val290Met
GABRA4	298	Thr	384	GABRA2(ENST00000510861):Thr292Lys;GABRA1(ENST00000428797):Thr292Ile
GABRA4	300	Thr	386	GABRA1(ENST00000428797):Thr294Ile
GABRA4	301	Thr	387	GABRA1(ENST00000428797):Thr295Ile
GABRA4	303	Ser	389	GABRA1(ENST00000428797):Ser297Arg
GABRA4	307	Arg	393	GABRA1(ENST00000428797):Arg301Lys;GABRG2(ENST00000414552):Arg363Trp;GABRG2(ENST00000414552):Arg363Gln
GABRA4	312	Lys	398	GABRA1(ENST00000428797):Lys306Thr;GABRG2(ENST00000414552):Lys368Met
GABRA4	313	Val	399	GABRG2(ENST00000414552):Val369Phe
GABRA4	318	Ala	404	GABRA1(ENST00000428797):Ala312Thr
GABRA4	320	Asp	406	GABRA1(ENST00000428797):Asp314Asn
GABRA4	327	Phe	413	GABRG2(ENST00000414552):Phe383Leu
GABRA4	328	Ala	414	GABRA1(ENST00000428797):Ala322Asp
GABRA4	331	Phe	417	GABRA1(ENST00000428797):Phe325Leu
GABRA4	341	Asn	427	GABRA2(ENST00000510861):Asn335His
GABRA4	376	Pro	462	GABRA1(ENST00000428797):Pro360His
GABRA4	523	Arg	611	GABRG2(ENST00000414552):Arg494Trp
GABRA5	57	Leu	101	GABRG2(ENST00000414552):Leu74Val
GABRA5	62	Asn	106	GABRG2(ENST00000414552):Asn79Ser
GABRA5	63	Arg	107	GABRA6(ENST00000274545):Arg46Trp
GABRA5	65	Arg	109	GABRG2(ENST00000414552):Arg82Gln
GABRA5	66	Pro	110	GABRG2(ENST00000414552):Pro83Ser
GABRA5	77	Thr	121	GABRG2(ENST00000414552):Thr94Lys
GABRA5	81	Val	125	GABRA1(ENST00000428797):Val74Ile
GABRA5	83	Ser	127	GABRA1(ENST00000428797):Ser76Arg
GABRA5	97	Asp	141	GABRA1(ENST00000428797):Asp90His
GABRA5	111	Phe	155	GABRA1(ENST00000428797):Phe104Cys
GABRA5	122	Asn	166	GABRA1(ENST00000428797):Asn115Asp
GABRA5	153	Leu	197	GABRA1(ENST00000428797):Leu146Met
GABRA5	182	Met	226	GABRG2(ENST00000414552):Met199Val
GABRA5	192	Gly	236	GABRA6(ENST00000274545):Gly175Trp
GABRA5	221	Arg	306	GABRA1(ENST00000428797):Arg214Ser;GABRA1(ENST00000428797):Arg214Cys;GABRA1(ENST00000428797):Arg214His
GABRA5	222	Leu	307	GABRA1(ENST00000428797):Leu215Val
GABRA5	242	Gly	327	GABRG2(ENST00000414552):Gly297Arg
GABRA5	258	Gly	343	GABRA1(ENST00000428797):Gly251Ser;GABRA1(ENST00000428797):Gly251Asp
GABRA5	259	Tyr	344	GABRG2(ENST00000414552):Tyr314Cys
GABRA5	267	Pro	352	GABRA1(ENST00000428797):Pro260Leu;GABRG2(ENST00000414552):Pro322Thr;GABRG2(ENST00000414552):Pro322Ser
GABRA5	270	Met	355	GABRA1(ENST00000428797):Met263Lys;GABRA1(ENST00000428797):Met263Thr;GABRA1(ENST00000428797):Met263Ile
GABRA5	274	Leu	359	GABRA1(ENST00000428797):Leu267Ile
GABRA5	287	Pro	372	GABRG2(ENST00000414552):Pro342Leu
GABRA5	289	Arg	374	GABRG2(ENST00000414552):Arg344Lys
GABRA5	294	Val	379	GABRA1(ENST00000428797):Val287Ile;GABRA1(ENST00000428797):Val287Leu
GABRA5	296	Thr	381	GABRA1(ENST00000428797):Thr289Pro;GABRA1(ENST00000428797):Thr289Ala
GABRA5	297	Val	382	GABRA1(ENST00000428797):Val290Met
GABRA5	299	Thr	384	GABRA2(ENST00000510861):Thr292Lys;GABRA1(ENST00000428797):Thr292Ile
GABRA5	301	Thr	386	GABRA1(ENST00000428797):Thr294Ile
GABRA5	302	Thr	387	GABRA1(ENST00000428797):Thr295Ile
GABRA5	304	Ser	389	GABRA1(ENST00000428797):Ser297Arg
GABRA5	308	Arg	393	GABRA1(ENST00000428797):Arg301Lys;GABRG2(ENST00000414552):Arg363Trp;GABRG2(ENST00000414552):Arg363Gln
GABRA5	313	Lys	398	GABRA1(ENST00000428797):Lys306Thr;GABRG2(ENST00000414552):Lys368Met
GABRA5	314	Val	399	GABRG2(ENST00000414552):Val369Phe
GABRA5	315	Ala	400	GABRA1(ENST00000428797):Ala308Asp
GABRA5	319	Ala	404	GABRA1(ENST00000428797):Ala312Thr
GABRA5	321	Asp	406	GABRA1(ENST00000428797):Asp314Asn
GABRA5	329	Ala	414	GABRA1(ENST00000428797):Ala322Asp
GABRA5	332	Phe	417	GABRA1(ENST00000428797):Phe325Leu
GABRA5	342	Asn	427	GABRA2(ENST00000510861):Asn335His
GABRA5	430	Arg	611	GABRG2(ENST00000414552):Arg494Trp
GABRA6	40	Leu	101	GABRG2(ENST00000414552):Leu74Val
GABRA6	45	Asn	106	GABRG2(ENST00000414552):Asn79Ser
GABRA6	48	Arg	109	GABRG2(ENST00000414552):Arg82Gln
GABRA6	49	Pro	110	GABRG2(ENST00000414552):Pro83Ser
GABRA6	60	Thr	121	GABRG2(ENST00000414552):Thr94Lys
GABRA6	64	Val	125	GABRA1(ENST00000428797):Val74Ile
GABRA6	66	Ser	127	GABRA1(ENST00000428797):Ser76Arg
GABRA6	80	Asp	141	GABRA1(ENST00000428797):Asp90His
GABRA6	94	Phe	155	GABRA1(ENST00000428797):Phe104Cys
GABRA6	105	Asn	166	GABRA1(ENST00000428797):Asn115Asp
GABRA6	165	Met	226	GABRG2(ENST00000414552):Met199Val
GABRA6	184	Ile	285	GABRG2(ENST00000414552):Ile258Ser
GABRA6	205	Leu	307	GABRA1(ENST00000428797):Leu215Val
GABRA6	209	Asp	311	GABRA1(ENST00000428797):Asp219Asn
GABRA6	225	Gly	327	GABRG2(ENST00000414552):Gly297Arg
GABRA6	241	Gly	343	GABRA1(ENST00000428797):Gly251Ser;GABRA1(ENST00000428797):Gly251Asp
GABRA6	242	Tyr	344	GABRG2(ENST00000414552):Tyr314Cys
GABRA6	250	Pro	352	GABRA1(ENST00000428797):Pro260Leu;GABRG2(ENST00000414552):Pro322Thr;GABRG2(ENST00000414552):Pro322Ser
GABRA6	253	Met	355	GABRA1(ENST00000428797):Met263Lys;GABRA1(ENST00000428797):Met263Thr;GABRA1(ENST00000428797):Met263Ile
GABRA6	257	Leu	359	GABRA1(ENST00000428797):Leu267Ile
GABRA6	270	Pro	372	GABRG2(ENST00000414552):Pro342Leu
GABRA6	272	Arg	374	GABRG2(ENST00000414552):Arg344Lys
GABRA6	279	Thr	381	GABRA1(ENST00000428797):Thr289Pro;GABRA1(ENST00000428797):Thr289Ala
GABRA6	280	Val	382	GABRA1(ENST00000428797):Val290Met
GABRA6	282	Thr	384	GABRA2(ENST00000510861):Thr292Lys;GABRA1(ENST00000428797):Thr292Ile
GABRA6	284	Thr	386	GABRA1(ENST00000428797):Thr294Ile
GABRA6	285	Thr	387	GABRA1(ENST00000428797):Thr295Ile
GABRA6	287	Ser	389	GABRA1(ENST00000428797):Ser297Arg
GABRA6	291	Arg	393	GABRA1(ENST00000428797):Arg301Lys;GABRG2(ENST00000414552):Arg363Trp;GABRG2(ENST00000414552):Arg363Gln
GABRA6	296	Lys	398	GABRA1(ENST00000428797):Lys306Thr;GABRG2(ENST00000414552):Lys368Met
GABRA6	297	Val	399	GABRG2(ENST00000414552):Val369Phe
GABRA6	302	Ala	404	GABRA1(ENST00000428797):Ala312Thr
GABRA6	304	Asp	406	GABRA1(ENST00000428797):Asp314Asn
GABRA6	311	Phe	413	GABRG2(ENST00000414552):Phe383Leu
GABRA6	312	Ala	414	GABRA1(ENST00000428797):Ala322Asp
GABRA6	315	Phe	417	GABRA1(ENST00000428797):Phe325Leu
GABRA6	325	Asn	427	GABRA2(ENST00000510861):Asn335His
GABRA6	355	Pro	462	GABRA1(ENST00000428797):Pro360His
GABRA6	422	Arg	611	GABRG2(ENST00000414552):Arg494Trp
GABRB1	37	Val	81	GABRB3(ENST00000311550):Val37Gly
GABRB1	67	Ile	114	GLRA1(ENST00000455880):Ile71Phe
GABRB1	76	Ser	123	GABRB3(ENST00000311550):Ser76Cys
GABRB1	77	Glu	124	GABRB3(ENST00000311550):Glu77Lys
GABRB1	80	Met	127	GABRB3(ENST00000311550):Met80Arg;GABRB2(ENST00000274547):Met79Thr
GABRB1	92	Trp	139	GLRA1(ENST00000455880):Trp96Cys
GABRB1	94	Asp	141	GLRA1(ENST00000455880):Asp98Glu;GLRA1(ENST00000455880):Asp98Asn
GABRB1	96	Arg	143	GLRA1(ENST00000455880):Arg100His;GLRA1(ENST00000455880):Arg100Cys
GABRB1	97	Leu	144	GLRB(ENST00000264428):Leu116Pro
GABRB1	110	Asn	160	GABRB3(ENST00000311550):Asn110Asp
GABRB1	120	Asp	170	GABRB3(ENST00000311550):Asp120Asn;GLRA1(ENST00000455880):Asp125Asn
GABRB1	124	Leu	174	GABRB3(ENST00000311550):Leu124Phe
GABRB1	126	Asp	176	GABRB2(ENST00000274547):Asp125Asn
GABRB1	127	Lys	177	GABRB3(ENST00000311550):Lys127Arg
GABRB1	142	Arg	192	GABRB3(ENST00000311550):Arg142Leu
GABRB1	151	Tyr	201	GLRA1(ENST00000455880):Tyr156Cys
GABRB1	157	Thr	207	GABRB3(ENST00000311550):Thr157Met
GABRB1	161	Cys	211	GLRA1(ENST00000455880):Cys166Ser
GABRB1	162	Met	212	GABRB3(ENST00000311550):Met162Thr;GABRB2(ENST00000274547):Met161Thr
GABRB1	169	Pro	219	GLRB(ENST00000264428):Pro191Leu
GABRB1	170	Leu	220	GABRB3(ENST00000311550):Leu170Arg
GABRB1	180	Glu	230	GABRB3(ENST00000311550):Glu180Gly
GABRB1	182	Tyr	232	GABRB3(ENST00000311550):Tyr182Phe
GABRB1	183	Gly	233	GLRA1(ENST00000455880):Gly188Arg
GABRB1	184	Tyr	234	GABRB3(ENST00000311550):Tyr184His
GABRB1	185	Thr	235	GABRB3(ENST00000311550):Thr185Ile;GLRA1(ENST00000455880):Thr190Met
GABRB1	188	Asp	238	GLRA1(ENST00000455880):Asp193Gly
GABRB1	193	Trp	243	GLRA1(ENST00000455880):Trp198Ser
GABRB1	210	Gln	260	GABRB2(ENST00000274547):Gln209Pro
GABRB1	222	Lys	274	GABRB2(ENST00000274547):Lys221Arg
GABRB1	228	Gly	281	GLRB(ENST00000264428):Gly251Asp
GABRB1	232	Arg	285	GABRB3(ENST00000311550):Arg232Pro;GABRB3(ENST00000311550):Arg232Gln
GABRB1	241	Arg	294	GLRA1(ENST00000455880):Arg246Gln;GLRA1(ENST00000455880):Arg246Trp
GABRB1	245	Tyr	298	GABRB2(ENST00000274547):Tyr244His
GABRB1	246	Phe	299	GABRB2(ENST00000274547):Phe245Leu
GABRB1	247	Ile	300	GABRB2(ENST00000274547):Ile246Thr
GABRB1	249	Gln	302	GABRB3(ENST00000311550):Gln249Lys;GLRA1(ENST00000455880):Gln254Glu
GABRB1	251	Tyr	304	GLRA1(ENST00000455880):Tyr256Cys
GABRB1	253	Pro	306	GABRB3(ENST00000311550):Pro253Leu;GLRA1(ENST00000455880):Pro258Ser;GABRB2(ENST00000274547):Pro252Ala
GABRB1	254	Ser	307	GABRB3(ENST00000311550):Ser254Phe;GLRA1(ENST00000455880):Ser259Arg;GLRA1(ENST00000455880):Ser259Asn
GABRB1	256	Leu	309	GABRB3(ENST00000311550):Leu256Gln;GABRB3(ENST00000311550):Leu256Val
GABRB1	262	Trp	315	GLRA1(ENST00000455880):Trp267Cys
GABRB1	267	Ile	320	GLRA1(ENST00000455880):Ile272Asn
GABRB1	275	Arg	328	GLRA1(ENST00000455880):Arg280His;GLRA1(ENST00000455880):Arg280Cys
GABRB1	278	Leu	331	GABRB2(ENST00000274547):Leu277Ser
GABRB1	280	Ile	333	GABRB3(ENST00000311550):Ile280Phe
GABRB1	281	Thr	334	GABRB3(ENST00000311550):Thr281Ala
GABRB1	282	Thr	335	GLRA1(ENST00000455880):Thr287Ala
GABRB1	283	Val	336	GLRA1(ENST00000455880):Val288Met;GABRB2(ENST00000274547):Val282Ala
GABRB1	285	Thr	338	GLRA1(ENST00000455880):Thr290Ile;GABRB2(ENST00000274547):Thr284Lys
GABRB1	287	Thr	340	GABRB3(ENST00000311550):Thr287Ile
GABRB1	288	Thr	341	GABRD(ENST00000378585):Thr292Met;GABRB3(ENST00000311550):Thr288Ile;GLRA1(ENST00000455880):Thr293Ile;GABRB2(ENST00000274547):Thr287Pro
GABRB1	289	Ile	342	GABRB2(ENST00000274547):Ile288Ser;GABRB2(ENST00000274547):Ile288Thr
GABRB1	290	Ser	343	GLRA1(ENST00000455880):Ser295Asn
GABRB1	293	Leu	346	GABRB3(ENST00000311550):Leu293His
GABRB1	294	Arg	347	GABRB3(ENST00000311550):Arg294Pro;GLRA1(ENST00000455880):Arg299Leu;GLRA1(ENST00000455880):Arg299Pro;GLRA1(ENST00000455880):Arg299Gln;GABRB2(ENST00000274547):Arg293Pro
GABRB1	299	Lys	352	GABRB3(ENST00000311550):Lys299Gln;GLRA1(ENST00000455880):Lys304Glu;GLRA1(ENST00000455880):Lys304Gln
GABRB1	300	Ile	353	GABRB2(ENST00000274547):Ile299Ser
GABRB1	301	Pro	354	GABRB3(ENST00000311550):Pro301Leu;GABRB2(ENST00000274547):Pro300Leu
GABRB1	302	Tyr	355	GABRB3(ENST00000311550):Tyr302Cys;GLRA1(ENST00000455880):Tyr307Cys;GLRA1(ENST00000455880):Tyr307Ser
GABRB1	303	Val	357	GLRA1(ENST00000455880):Val308Met;GABRB2(ENST00000274547):Val302Met
GABRB1	304	Lys	358	GABRB2(ENST00000274547):Lys303Asn;GABRB2(ENST00000274547):Lys303Arg
GABRB1	305	Ala	359	GABRB3(ENST00000311550):Ala305Val;GABRB3(ENST00000311550):Ala305Asp;GABRB3(ENST00000311550):Ala305Thr;GABRB2(ENST00000274547):Ala304Val
GABRB1	317	Val	371	GABRB2(ENST00000274547):Val316Ile
GABRB1	327	Val	381	GLRA1(ENST00000455880):Val332Ile
GABRB1	450	Asp	640	GLRA1(ENST00000455880):Asp424Ala;GLRA1(ENST00000455880):Asp424Asn
GABRB1	454	Arg	644	GLRA1(ENST00000455880):Arg428His
GABRB1	468	Tyr	658	GLRB(ENST00000264428):Tyr492Cys
GABRB1	469	Trp	659	GLRA1(ENST00000455880):Trp443Arg
GABRB2	36	Val	81	GABRB3(ENST00000311550):Val37Gly
GABRB2	52	Arg	100	GABRB1(ENST00000295454):Arg53Trp
GABRB2	66	Ile	114	GLRA1(ENST00000455880):Ile71Phe
GABRB2	75	Ser	123	GABRB3(ENST00000311550):Ser76Cys
GABRB2	76	Glu	124	GABRB3(ENST00000311550):Glu77Lys
GABRB2	79	Met	127	GABRB3(ENST00000311550):Met80Arg
GABRB2	91	Trp	139	GLRA1(ENST00000455880):Trp96Cys
GABRB2	93	Asp	141	GLRA1(ENST00000455880):Asp98Glu;GLRA1(ENST00000455880):Asp98Asn
GABRB2	95	Arg	143	GLRA1(ENST00000455880):Arg100His;GLRA1(ENST00000455880):Arg100Cys
GABRB2	96	Leu	144	GLRB(ENST00000264428):Leu116Pro
GABRB2	109	Asn	160	GABRB3(ENST00000311550):Asn110Asp
GABRB2	119	Asp	170	GABRB3(ENST00000311550):Asp120Asn;GLRA1(ENST00000455880):Asp125Asn
GABRB2	123	Leu	174	GABRB3(ENST00000311550):Leu124Phe
GABRB2	126	Lys	177	GABRB3(ENST00000311550):Lys127Arg
GABRB2	141	Arg	192	GABRB3(ENST00000311550):Arg142Leu
GABRB2	150	Tyr	201	GLRA1(ENST00000455880):Tyr156Cys
GABRB2	156	Thr	207	GABRB3(ENST00000311550):Thr157Met
GABRB2	160	Cys	211	GLRA1(ENST00000455880):Cys166Ser
GABRB2	161	Met	212	GABRB3(ENST00000311550):Met162Thr
GABRB2	168	Pro	219	GLRB(ENST00000264428):Pro191Leu
GABRB2	169	Leu	220	GABRB3(ENST00000311550):Leu170Arg
GABRB2	179	Glu	230	GABRB3(ENST00000311550):Glu180Gly
GABRB2	181	Tyr	232	GABRB3(ENST00000311550):Tyr182Phe
GABRB2	182	Gly	233	GLRA1(ENST00000455880):Gly188Arg
GABRB2	183	Tyr	234	GABRB3(ENST00000311550):Tyr184His
GABRB2	184	Thr	235	GABRB3(ENST00000311550):Thr185Ile;GLRA1(ENST00000455880):Thr190Met
GABRB2	187	Asp	238	GLRA1(ENST00000455880):Asp193Gly
GABRB2	192	Trp	243	GLRA1(ENST00000455880):Trp198Ser
GABRB2	227	Gly	281	GLRB(ENST00000264428):Gly251Asp
GABRB2	231	Arg	285	GABRB3(ENST00000311550):Arg232Pro;GABRB3(ENST00000311550):Arg232Gln
GABRB2	240	Arg	294	GLRA1(ENST00000455880):Arg246Gln;GLRA1(ENST00000455880):Arg246Trp
GABRB2	245	Phe	299	GABRB1(ENST00000295454):Phe246Ser
GABRB2	248	Gln	302	GABRB3(ENST00000311550):Gln249Lys;GLRA1(ENST00000455880):Gln254Glu
GABRB2	250	Tyr	304	GLRA1(ENST00000455880):Tyr256Cys
GABRB2	252	Pro	306	GABRB3(ENST00000311550):Pro253Leu;GLRA1(ENST00000455880):Pro258Ser
GABRB2	253	Ser	307	GABRB3(ENST00000311550):Ser254Phe;GLRA1(ENST00000455880):Ser259Arg;GLRA1(ENST00000455880):Ser259Asn
GABRB2	255	Leu	309	GABRB3(ENST00000311550):Leu256Gln;GABRB3(ENST00000311550):Leu256Val
GABRB2	261	Trp	315	GLRA1(ENST00000455880):Trp267Cys
GABRB2	266	Ile	320	GLRA1(ENST00000455880):Ile272Asn
GABRB2	274	Arg	328	GLRA1(ENST00000455880):Arg280His;GLRA1(ENST00000455880):Arg280Cys
GABRB2	279	Ile	333	GABRB3(ENST00000311550):Ile280Phe
GABRB2	280	Thr	334	GABRB3(ENST00000311550):Thr281Ala
GABRB2	281	Thr	335	GLRA1(ENST00000455880):Thr287Ala
GABRB2	282	Val	336	GLRA1(ENST00000455880):Val288Met
GABRB2	284	Thr	338	GLRA1(ENST00000455880):Thr290Ile
GABRB2	286	Thr	340	GABRB3(ENST00000311550):Thr287Ile;GABRB1(ENST00000295454):Thr287Ile
GABRB2	287	Thr	341	GABRD(ENST00000378585):Thr292Met;GABRB3(ENST00000311550):Thr288Ile;GLRA1(ENST00000455880):Thr293Ile
GABRB2	292	Leu	346	GABRB3(ENST00000311550):Leu293His
GABRB2	293	Arg	347	GABRB3(ENST00000311550):Arg294Pro;GLRA1(ENST00000455880):Arg299Leu;GLRA1(ENST00000455880):Arg299Pro;GLRA1(ENST00000455880):Arg299Gln
GABRB2	298	Lys	352	GABRB3(ENST00000311550):Lys299Gln;GLRA1(ENST00000455880):Lys304Glu;GLRA1(ENST00000455880):Lys304Gln
GABRB2	300	Pro	354	GABRB3(ENST00000311550):Pro301Leu
GABRB2	301	Tyr	355	GABRB3(ENST00000311550):Tyr302Cys;GLRA1(ENST00000455880):Tyr307Cys;GLRA1(ENST00000455880):Tyr307Ser
GABRB2	302	Val	357	GLRA1(ENST00000455880):Val308Met
GABRB2	304	Ala	359	GABRB3(ENST00000311550):Ala305Val;GABRB3(ENST00000311550):Ala305Asp;GABRB3(ENST00000311550):Ala305Thr
GABRB2	326	Val	381	GLRA1(ENST00000455880):Val332Ile
GABRB2	488	Asp	640	GLRA1(ENST00000455880):Asp424Ala;GLRA1(ENST00000455880):Asp424Asn
GABRB2	492	Arg	644	GLRA1(ENST00000455880):Arg428His
GABRB2	493	Ile	645	GLRA1(ENST00000455880):Ile429Asn
GABRB2	506	Tyr	658	GLRB(ENST00000264428):Tyr492Cys
GABRB2	507	Trp	659	GLRA1(ENST00000455880):Trp443Arg
GABRB3	53	Arg	100	GABRB1(ENST00000295454):Arg53Trp
GABRB3	67	Ile	114	GLRA1(ENST00000455880):Ile71Phe
GABRB3	80	Met	127	GABRB2(ENST00000274547):Met79Thr
GABRB3	92	Trp	139	GLRA1(ENST00000455880):Trp96Cys
GABRB3	94	Asp	141	GLRA1(ENST00000455880):Asp98Glu;GLRA1(ENST00000455880):Asp98Asn
GABRB3	96	Arg	143	GLRA1(ENST00000455880):Arg100His;GLRA1(ENST00000455880):Arg100Cys
GABRB3	97	Leu	144	GLRB(ENST00000264428):Leu116Pro
GABRB3	120	Asp	170	GLRA1(ENST00000455880):Asp125Asn
GABRB3	126	Asp	176	GABRB2(ENST00000274547):Asp125Asn
GABRB3	151	Tyr	201	GLRA1(ENST00000455880):Tyr156Cys
GABRB3	161	Cys	211	GLRA1(ENST00000455880):Cys166Ser
GABRB3	162	Met	212	GABRB2(ENST00000274547):Met161Thr
GABRB3	169	Pro	219	GLRB(ENST00000264428):Pro191Leu
GABRB3	183	Gly	233	GLRA1(ENST00000455880):Gly188Arg
GABRB3	185	Thr	235	GLRA1(ENST00000455880):Thr190Met
GABRB3	188	Asp	238	GLRA1(ENST00000455880):Asp193Gly
GABRB3	193	Trp	243	GLRA1(ENST00000455880):Trp198Ser
GABRB3	210	Gln	260	GABRB2(ENST00000274547):Gln209Pro
GABRB3	228	Gly	281	GLRB(ENST00000264428):Gly251Asp
GABRB3	241	Arg	294	GLRA1(ENST00000455880):Arg246Gln;GLRA1(ENST00000455880):Arg246Trp
GABRB3	245	Tyr	298	GABRB2(ENST00000274547):Tyr244His
GABRB3	246	Phe	299	GABRB1(ENST00000295454):Phe246Ser;GABRB2(ENST00000274547):Phe245Leu
GABRB3	247	Ile	300	GABRB2(ENST00000274547):Ile246Thr
GABRB3	249	Gln	302	GLRA1(ENST00000455880):Gln254Glu
GABRB3	251	Tyr	304	GLRA1(ENST00000455880):Tyr256Cys
GABRB3	253	Pro	306	GLRA1(ENST00000455880):Pro258Ser;GABRB2(ENST00000274547):Pro252Ala
GABRB3	254	Ser	307	GLRA1(ENST00000455880):Ser259Arg;GLRA1(ENST00000455880):Ser259Asn
GABRB3	262	Trp	315	GLRA1(ENST00000455880):Trp267Cys
GABRB3	267	Ile	320	GLRA1(ENST00000455880):Ile272Asn
GABRB3	275	Arg	328	GLRA1(ENST00000455880):Arg280His;GLRA1(ENST00000455880):Arg280Cys
GABRB3	278	Leu	331	GABRB2(ENST00000274547):Leu277Ser
GABRB3	282	Thr	335	GLRA1(ENST00000455880):Thr287Ala
GABRB3	283	Val	336	GLRA1(ENST00000455880):Val288Met;GABRB2(ENST00000274547):Val282Ala
GABRB3	285	Thr	338	GLRA1(ENST00000455880):Thr290Ile;GABRB2(ENST00000274547):Thr284Lys
GABRB3	287	Thr	340	GABRB1(ENST00000295454):Thr287Ile
GABRB3	288	Thr	341	GABRD(ENST00000378585):Thr292Met;GLRA1(ENST00000455880):Thr293Ile;GABRB2(ENST00000274547):Thr287Pro
GABRB3	289	Ile	342	GABRB2(ENST00000274547):Ile288Ser;GABRB2(ENST00000274547):Ile288Thr
GABRB3	290	Asn	343	GABRB2(ENST00000274547):Asn289Lys
GABRB3	294	Arg	347	GLRA1(ENST00000455880):Arg299Leu;GLRA1(ENST00000455880):Arg299Pro;GLRA1(ENST00000455880):Arg299Gln;GABRB2(ENST00000274547):Arg293Pro
GABRB3	299	Lys	352	GLRA1(ENST00000455880):Lys304Glu;GLRA1(ENST00000455880):Lys304Gln
GABRB3	300	Ile	353	GABRB2(ENST00000274547):Ile299Ser
GABRB3	301	Pro	354	GABRB2(ENST00000274547):Pro300Leu
GABRB3	302	Tyr	355	GLRA1(ENST00000455880):Tyr307Cys;GLRA1(ENST00000455880):Tyr307Ser
GABRB3	303	Val	357	GLRA1(ENST00000455880):Val308Met;GABRB2(ENST00000274547):Val302Met
GABRB3	304	Lys	358	GABRB2(ENST00000274547):Lys303Asn;GABRB2(ENST00000274547):Lys303Arg
GABRB3	305	Ala	359	GABRB2(ENST00000274547):Ala304Val
GABRB3	317	Val	371	GABRB2(ENST00000274547):Val316Ile
GABRB3	327	Val	381	GLRA1(ENST00000455880):Val332Ile
GABRB3	449	Asp	640	GLRA1(ENST00000455880):Asp424Ala;GLRA1(ENST00000455880):Asp424Asn
GABRB3	453	Arg	644	GLRA1(ENST00000455880):Arg428His
GABRB3	454	Ile	645	GLRA1(ENST00000455880):Ile429Asn
GABRB3	467	Tyr	658	GLRB(ENST00000264428):Tyr492Cys
GABRB3	468	Trp	659	GLRA1(ENST00000455880):Trp443Arg
GABRD	46	Gly	90	GLRA1(ENST00000455880):Gly47Arg
GABRD	56	Arg	100	GABRB1(ENST00000295454):Arg53Trp
GABRD	79	Ser	123	GABRB3(ENST00000311550):Ser76Cys
GABRD	80	Glu	124	GABRB3(ENST00000311550):Glu77Lys
GABRD	83	Met	127	GABRB3(ENST00000311550):Met80Arg;GABRB2(ENST00000274547):Met79Thr
GABRD	95	Trp	139	GLRA1(ENST00000455880):Trp96Cys
GABRD	97	Asp	141	GLRA1(ENST00000455880):Asp98Glu;GLRA1(ENST00000455880):Asp98Asn
GABRD	99	Arg	143	GLRA1(ENST00000455880):Arg100His;GLRA1(ENST00000455880):Arg100Cys
GABRD	100	Leu	144	GLRB(ENST00000264428):Leu116Pro
GABRD	123	Asp	170	GABRB3(ENST00000311550):Asp120Asn;GLRA1(ENST00000455880):Asp125Asn
GABRD	130	Lys	177	GABRB3(ENST00000311550):Lys127Arg
GABRD	145	Arg	192	GABRB3(ENST00000311550):Arg142Leu
GABRD	154	Tyr	201	GLRA1(ENST00000455880):Tyr156Cys
GABRD	164	Cys	211	GLRA1(ENST00000455880):Cys166Ser
GABRD	172	Pro	219	GLRB(ENST00000264428):Pro191Leu
GABRD	173	Met	220	GLRA1(ENST00000455880):Met175Val
GABRD	183	Glu	230	GABRB3(ENST00000311550):Glu180Gly
GABRD	185	Tyr	232	GABRB3(ENST00000311550):Tyr182Phe
GABRD	186	Gly	233	GLRA1(ENST00000455880):Gly188Arg
GABRD	187	Tyr	234	GABRB3(ENST00000311550):Tyr184His
GABRD	191	Asp	238	GLRA1(ENST00000455880):Asp193Gly
GABRD	196	Trp	243	GLRA1(ENST00000455880):Trp198Ser
GABRD	213	Gln	260	GABRB2(ENST00000274547):Gln209Pro
GABRD	232	Gly	281	GLRB(ENST00000264428):Gly251Asp
GABRD	234	Phe	283	GLRA1(ENST00000455880):Phe235Leu
GABRD	236	Arg	285	GABRB3(ENST00000311550):Arg232Pro;GABRB3(ENST00000311550):Arg232Gln
GABRD	245	Arg	294	GLRA1(ENST00000455880):Arg246Gln;GLRA1(ENST00000455880):Arg246Trp
GABRD	251	Ile	300	GABRB2(ENST00000274547):Ile246Thr
GABRD	253	Gln	302	GABRB3(ENST00000311550):Gln249Lys;GLRA1(ENST00000455880):Gln254Glu
GABRD	255	Tyr	304	GLRA1(ENST00000455880):Tyr256Cys
GABRD	257	Pro	306	GABRB3(ENST00000311550):Pro253Leu;GLRA1(ENST00000455880):Pro258Ser;GABRB2(ENST00000274547):Pro252Ala
GABRD	258	Ser	307	GABRB3(ENST00000311550):Ser254Phe;GLRA1(ENST00000455880):Ser259Arg;GLRA1(ENST00000455880):Ser259Asn
GABRD	260	Leu	309	GABRB3(ENST00000311550):Leu256Gln;GABRB3(ENST00000311550):Leu256Val
GABRD	266	Trp	315	GLRA1(ENST00000455880):Trp267Cys
GABRD	271	Ile	320	GLRA1(ENST00000455880):Ile272Asn
GABRD	277	Pro	326	GLRA1(ENST00000455880):Pro278Thr
GABRD	279	Arg	328	GLRA1(ENST00000455880):Arg280His;GLRA1(ENST00000455880):Arg280Cys
GABRD	282	Leu	331	GABRB2(ENST00000274547):Leu277Ser
GABRD	284	Ile	333	GABRB3(ENST00000311550):Ile280Phe
GABRD	285	Thr	334	GABRB3(ENST00000311550):Thr281Ala
GABRD	286	Thr	335	GLRA1(ENST00000455880):Thr287Ala
GABRD	287	Val	336	GLRA1(ENST00000455880):Val288Met;GABRB2(ENST00000274547):Val282Ala
GABRD	289	Thr	338	GLRA1(ENST00000455880):Thr290Ile;GABRB2(ENST00000274547):Thr284Lys
GABRD	291	Thr	340	GABRB3(ENST00000311550):Thr287Ile;GABRB1(ENST00000295454):Thr287Ile
GABRD	292	Thr	341	GABRB3(ENST00000311550):Thr288Ile;GLRA1(ENST00000455880):Thr293Ile;GABRB2(ENST00000274547):Thr287Pro
GABRD	298	Arg	347	GABRB3(ENST00000311550):Arg294Pro;GLRA1(ENST00000455880):Arg299Leu;GLRA1(ENST00000455880):Arg299Pro;GLRA1(ENST00000455880):Arg299Gln;GABRB2(ENST00000274547):Arg293Pro
GABRD	308	Lys	358	GABRB2(ENST00000274547):Lys303Asn;GABRB2(ENST00000274547):Lys303Arg
GABRD	309	Ala	359	GABRB3(ENST00000311550):Ala305Val;GABRB3(ENST00000311550):Ala305Asp;GABRB3(ENST00000311550):Ala305Thr;GABRB2(ENST00000274547):Ala304Val
GABRD	321	Val	371	GABRB2(ENST00000274547):Val316Ile
GABRD	424	Ala	615	GLRA1(ENST00000455880):Ala420Pro
GABRD	428	Asp	640	GLRA1(ENST00000455880):Asp424Ala;GLRA1(ENST00000455880):Asp424Asn
GABRD	432	Arg	644	GLRA1(ENST00000455880):Arg428His
GABRD	446	Tyr	658	GLRB(ENST00000264428):Tyr492Cys
GABRD	447	Trp	659	GLRA1(ENST00000455880):Trp443Arg
GABRE	79	Leu	101	GABRG2(ENST00000414552):Leu74Val
GABRE	87	Arg	109	GABRG2(ENST00000414552):Arg82Gln
GABRE	88	Pro	110	GABRG2(ENST00000414552):Pro83Ser
GABRE	103	Val	125	GABRA1(ENST00000428797):Val74Ile
GABRE	105	Ser	127	GABRA1(ENST00000428797):Ser76Arg
GABRE	119	Asp	141	GABRA1(ENST00000428797):Asp90His
GABRE	145	Asn	167	GABRG2(ENST00000414552):Asn140Ser
GABRE	204	Met	226	GABRG2(ENST00000414552):Met199Val
GABRE	242	Leu	307	GABRA1(ENST00000428797):Leu215Val
GABRE	246	Asp	311	GABRA1(ENST00000428797):Asp219Asn
GABRE	262	Gly	327	GABRG2(ENST00000414552):Gly297Arg
GABRE	278	Gly	343	GABRA1(ENST00000428797):Gly251Ser;GABRA1(ENST00000428797):Gly251Asp
GABRE	279	Tyr	344	GABRG2(ENST00000414552):Tyr314Cys
GABRE	287	Pro	352	GABRA1(ENST00000428797):Pro260Leu;GABRG2(ENST00000414552):Pro322Thr;GABRG2(ENST00000414552):Pro322Ser
GABRE	294	Leu	359	GABRA1(ENST00000428797):Leu267Ile
GABRE	307	Pro	372	GABRG2(ENST00000414552):Pro342Leu
GABRE	309	Arg	374	GABRG2(ENST00000414552):Arg344Lys
GABRE	311	Ser	376	GABRG2(ENST00000414552):Ser346Phe
GABRE	312	Leu	377	GABRG2(ENST00000414552):Leu347Val
GABRE	317	Val	382	GABRA1(ENST00000428797):Val290Met
GABRE	319	Thr	384	GABRA2(ENST00000510861):Thr292Lys;GABRA1(ENST00000428797):Thr292Ile
GABRE	321	Thr	386	GABRA1(ENST00000428797):Thr294Ile
GABRE	322	Thr	387	GABRA1(ENST00000428797):Thr295Ile
GABRE	328	Arg	393	GABRA1(ENST00000428797):Arg301Lys;GABRG2(ENST00000414552):Arg363Trp;GABRG2(ENST00000414552):Arg363Gln
GABRE	334	Val	399	GABRG2(ENST00000414552):Val369Phe
GABRE	339	Ala	404	GABRA1(ENST00000428797):Ala312Thr
GABRE	341	Asp	406	GABRA1(ENST00000428797):Asp314Asn
GABRE	348	Phe	413	GABRG2(ENST00000414552):Phe383Leu
GABRE	352	Phe	417	GABRA1(ENST00000428797):Phe325Leu
GABRE	362	Asn	427	GABRA2(ENST00000510861):Asn335His
GABRE	378	Arg	449	GABRG2(ENST00000414552):Arg403Gln
GABRE	485	Arg	611	GABRG2(ENST00000414552):Arg494Trp
GABRG1	72	Leu	101	GABRG2(ENST00000414552):Leu74Val
GABRG1	77	Asn	106	GABRG2(ENST00000414552):Asn79Ser
GABRG1	80	Arg	109	GABRG2(ENST00000414552):Arg82Gln
GABRG1	81	Pro	110	GABRG2(ENST00000414552):Pro83Ser
GABRG1	92	Thr	121	GABRG2(ENST00000414552):Thr94Lys
GABRG1	96	Val	125	GABRA1(ENST00000428797):Val74Ile
GABRG1	98	Ser	127	GABRA1(ENST00000428797):Ser76Arg
GABRG1	105	Ile	134	GABRG2(ENST00000414552):Ile107Thr
GABRG1	112	Asp	141	GABRA1(ENST00000428797):Asp90His
GABRG1	126	Phe	155	GABRA1(ENST00000428797):Phe104Cys
GABRG1	138	Asn	167	GABRG2(ENST00000414552):Asn140Ser
GABRG1	168	Leu	197	GABRA1(ENST00000428797):Leu146Met
GABRG1	175	Arg	204	GABRG2(ENST00000414552):Arg177Gly;GABRG2(ENST00000414552):Arg177Pro
GABRG1	197	Met	226	GABRG2(ENST00000414552):Met199Val
GABRG1	216	Ile	285	GABRG2(ENST00000414552):Ile258Ser
GABRG1	234	Arg	306	GABRA1(ENST00000428797):Arg214Ser;GABRA1(ENST00000428797):Arg214Cys;GABRA1(ENST00000428797):Arg214His
GABRG1	235	Leu	307	GABRA1(ENST00000428797):Leu215Val
GABRG1	255	Gly	327	GABRG2(ENST00000414552):Gly297Arg
GABRG1	271	Gly	343	GABRA1(ENST00000428797):Gly251Ser;GABRA1(ENST00000428797):Gly251Asp
GABRG1	272	Tyr	344	GABRG2(ENST00000414552):Tyr314Cys
GABRG1	280	Pro	352	GABRA1(ENST00000428797):Pro260Leu;GABRG2(ENST00000414552):Pro322Thr;GABRG2(ENST00000414552):Pro322Ser
GABRG1	287	Leu	359	GABRA1(ENST00000428797):Leu267Ile
GABRG1	300	Pro	372	GABRG2(ENST00000414552):Pro342Leu
GABRG1	302	Arg	374	GABRG2(ENST00000414552):Arg344Lys
GABRG1	304	Ser	376	GABRG2(ENST00000414552):Ser346Phe
GABRG1	305	Leu	377	GABRG2(ENST00000414552):Leu347Val
GABRG1	309	Thr	381	GABRA1(ENST00000428797):Thr289Pro;GABRA1(ENST00000428797):Thr289Ala
GABRG1	310	Val	382	GABRA1(ENST00000428797):Val290Met
GABRG1	312	Thr	384	GABRA2(ENST00000510861):Thr292Lys;GABRA1(ENST00000428797):Thr292Ile
GABRG1	314	Thr	386	GABRA1(ENST00000428797):Thr294Ile
GABRG1	315	Thr	387	GABRA1(ENST00000428797):Thr295Ile
GABRG1	317	Ser	389	GABRA1(ENST00000428797):Ser297Arg
GABRG1	321	Arg	393	GABRA1(ENST00000428797):Arg301Lys;GABRG2(ENST00000414552):Arg363Trp;GABRG2(ENST00000414552):Arg363Gln
GABRG1	326	Lys	398	GABRA1(ENST00000428797):Lys306Thr;GABRG2(ENST00000414552):Lys368Met
GABRG1	327	Val	399	GABRG2(ENST00000414552):Val369Phe
GABRG1	332	Ala	404	GABRA1(ENST00000428797):Ala312Thr
GABRG1	334	Asp	406	GABRA1(ENST00000428797):Asp314Asn
GABRG1	341	Phe	413	GABRG2(ENST00000414552):Phe383Leu
GABRG1	345	Phe	417	GABRA1(ENST00000428797):Phe325Leu
GABRG1	352	Gly	424	GABRG2(ENST00000414552):Gly394Val
GABRG1	444	Arg	611	GABRG2(ENST00000414552):Arg494Trp
GABRG2	98	Val	125	GABRA1(ENST00000428797):Val74Ile
GABRG2	100	Ser	127	GABRA1(ENST00000428797):Ser76Arg
GABRG2	114	Asp	141	GABRA1(ENST00000428797):Asp90His
GABRG2	128	Phe	155	GABRA1(ENST00000428797):Phe104Cys
GABRG2	136	Arg	163	GABRA1(ENST00000428797):Arg112Gln
GABRG2	170	Leu	197	GABRA1(ENST00000428797):Leu146Met
GABRG2	276	Arg	306	GABRA1(ENST00000428797):Arg214Ser;GABRA1(ENST00000428797):Arg214Cys;GABRA1(ENST00000428797):Arg214His
GABRG2	277	Leu	307	GABRA1(ENST00000428797):Leu215Val
GABRG2	313	Gly	343	GABRA1(ENST00000428797):Gly251Ser;GABRA1(ENST00000428797):Gly251Asp
GABRG2	322	Pro	352	GABRA1(ENST00000428797):Pro260Leu
GABRG2	329	Leu	359	GABRA1(ENST00000428797):Leu267Ile
GABRG2	351	Thr	381	GABRA1(ENST00000428797):Thr289Pro;GABRA1(ENST00000428797):Thr289Ala
GABRG2	352	Val	382	GABRA1(ENST00000428797):Val290Met
GABRG2	354	Thr	384	GABRA2(ENST00000510861):Thr292Lys;GABRA1(ENST00000428797):Thr292Ile
GABRG2	356	Thr	386	GABRA1(ENST00000428797):Thr294Ile
GABRG2	357	Thr	387	GABRA1(ENST00000428797):Thr295Ile
GABRG2	359	Ser	389	GABRA1(ENST00000428797):Ser297Arg
GABRG2	363	Arg	393	GABRA1(ENST00000428797):Arg301Lys
GABRG2	368	Lys	398	GABRA1(ENST00000428797):Lys306Thr
GABRG2	374	Ala	404	GABRA1(ENST00000428797):Ala312Thr
GABRG2	376	Asp	406	GABRA1(ENST00000428797):Asp314Asn
GABRG2	387	Phe	417	GABRA1(ENST00000428797):Phe325Leu
GABRG2	416	Pro	462	GABRA1(ENST00000428797):Pro360His
GABRG3	55	Leu	101	GABRG2(ENST00000414552):Leu74Val
GABRG3	63	Arg	109	GABRG2(ENST00000414552):Arg82Gln
GABRG3	64	Pro	110	GABRG2(ENST00000414552):Pro83Ser
GABRG3	79	Val	125	GABRA1(ENST00000428797):Val74Ile
GABRG3	81	Ser	127	GABRA1(ENST00000428797):Ser76Arg
GABRG3	88	Ile	134	GABRG2(ENST00000414552):Ile107Thr
GABRG3	95	Asp	141	GABRA1(ENST00000428797):Asp90His
GABRG3	109	Phe	155	GABRA1(ENST00000428797):Phe104Cys
GABRG3	121	Asn	167	GABRG2(ENST00000414552):Asn140Ser
GABRG3	151	Leu	197	GABRA1(ENST00000428797):Leu146Met
GABRG3	180	Met	226	GABRG2(ENST00000414552):Met199Val
GABRG3	217	Arg	306	GABRA1(ENST00000428797):Arg214Ser;GABRA1(ENST00000428797):Arg214Cys;GABRA1(ENST00000428797):Arg214His
GABRG3	218	Leu	307	GABRA1(ENST00000428797):Leu215Val
GABRG3	222	Asp	311	GABRA1(ENST00000428797):Asp219Asn
GABRG3	238	Gly	327	GABRG2(ENST00000414552):Gly297Arg
GABRG3	254	Gly	343	GABRA1(ENST00000428797):Gly251Ser;GABRA1(ENST00000428797):Gly251Asp
GABRG3	255	Tyr	344	GABRG2(ENST00000414552):Tyr314Cys
GABRG3	263	Pro	352	GABRA1(ENST00000428797):Pro260Leu;GABRG2(ENST00000414552):Pro322Thr;GABRG2(ENST00000414552):Pro322Ser
GABRG3	270	Leu	359	GABRA1(ENST00000428797):Leu267Ile
GABRG3	283	Pro	372	GABRG2(ENST00000414552):Pro342Leu
GABRG3	285	Arg	374	GABRG2(ENST00000414552):Arg344Lys
GABRG3	288	Leu	377	GABRG2(ENST00000414552):Leu347Val
GABRG3	292	Thr	381	GABRA1(ENST00000428797):Thr289Pro;GABRA1(ENST00000428797):Thr289Ala
GABRG3	293	Val	382	GABRA1(ENST00000428797):Val290Met
GABRG3	295	Thr	384	GABRA2(ENST00000510861):Thr292Lys;GABRA1(ENST00000428797):Thr292Ile
GABRG3	297	Thr	386	GABRA1(ENST00000428797):Thr294Ile
GABRG3	298	Thr	387	GABRA1(ENST00000428797):Thr295Ile
GABRG3	300	Ser	389	GABRA1(ENST00000428797):Ser297Arg
GABRG3	304	Arg	393	GABRA1(ENST00000428797):Arg301Lys;GABRG2(ENST00000414552):Arg363Trp;GABRG2(ENST00000414552):Arg363Gln
GABRG3	310	Val	399	GABRG2(ENST00000414552):Val369Phe
GABRG3	315	Ala	404	GABRA1(ENST00000428797):Ala312Thr
GABRG3	317	Asp	406	GABRA1(ENST00000428797):Asp314Asn
GABRG3	324	Phe	413	GABRG2(ENST00000414552):Phe383Leu
GABRG3	328	Phe	417	GABRA1(ENST00000428797):Phe325Leu
GABRG3	338	Asn	427	GABRA2(ENST00000510861):Asn335His
GABRG3	446	Arg	611	GABRG2(ENST00000414552):Arg494Trp
GABRP	53	Arg	100	GABRB1(ENST00000295454):Arg53Trp
GABRP	76	Ser	123	GABRB3(ENST00000311550):Ser76Cys
GABRP	77	Glu	124	GABRB3(ENST00000311550):Glu77Lys
GABRP	80	Met	127	GABRB3(ENST00000311550):Met80Arg;GABRB2(ENST00000274547):Met79Thr
GABRP	89	Arg	136	GLRA1(ENST00000455880):Arg93Leu;GLRA1(ENST00000455880):Arg93Trp
GABRP	92	Trp	139	GLRA1(ENST00000455880):Trp96Cys
GABRP	94	Asp	141	GLRA1(ENST00000455880):Asp98Glu;GLRA1(ENST00000455880):Asp98Asn
GABRP	96	Arg	143	GLRA1(ENST00000455880):Arg100His;GLRA1(ENST00000455880):Arg100Cys
GABRP	97	Leu	144	GLRB(ENST00000264428):Leu116Pro
GABRP	119	Asp	170	GABRB3(ENST00000311550):Asp120Asn;GLRA1(ENST00000455880):Asp125Asn
GABRP	126	Lys	177	GABRB3(ENST00000311550):Lys127Arg
GABRP	141	Arg	192	GABRB3(ENST00000311550):Arg142Leu
GABRP	150	Tyr	201	GLRA1(ENST00000455880):Tyr156Cys
GABRP	156	Thr	207	GABRB3(ENST00000311550):Thr157Met
GABRP	160	Cys	211	GLRA1(ENST00000455880):Cys166Ser
GABRP	168	Pro	219	GLRB(ENST00000264428):Pro191Leu
GABRP	169	Met	220	GLRA1(ENST00000455880):Met175Val
GABRP	179	Glu	230	GABRB3(ENST00000311550):Glu180Gly
GABRP	182	Gly	233	GLRA1(ENST00000455880):Gly188Arg
GABRP	183	Tyr	234	GABRB3(ENST00000311550):Tyr184His
GABRP	187	Asp	238	GLRA1(ENST00000455880):Asp193Gly
GABRP	192	Trp	243	GLRA1(ENST00000455880):Trp198Ser
GABRP	209	Gln	260	GABRB2(ENST00000274547):Gln209Pro
GABRP	227	Gly	281	GLRB(ENST00000264428):Gly251Asp
GABRP	231	Arg	285	GABRB3(ENST00000311550):Arg232Pro;GABRB3(ENST00000311550):Arg232Gln
GABRP	240	Arg	294	GLRA1(ENST00000455880):Arg246Gln;GLRA1(ENST00000455880):Arg246Trp
GABRP	244	Tyr	298	GABRB2(ENST00000274547):Tyr244His
GABRP	245	Phe	299	GABRB1(ENST00000295454):Phe246Ser;GABRB2(ENST00000274547):Phe245Leu
GABRP	246	Ile	300	GABRB2(ENST00000274547):Ile246Thr
GABRP	250	Tyr	304	GLRA1(ENST00000455880):Tyr256Cys
GABRP	252	Pro	306	GABRB3(ENST00000311550):Pro253Leu;GLRA1(ENST00000455880):Pro258Ser;GABRB2(ENST00000274547):Pro252Ala
GABRP	253	Ser	307	GABRB3(ENST00000311550):Ser254Phe;GLRA1(ENST00000455880):Ser259Arg;GLRA1(ENST00000455880):Ser259Asn
GABRP	261	Trp	315	GLRA1(ENST00000455880):Trp267Cys
GABRP	266	Ile	320	GLRA1(ENST00000455880):Ile272Asn
GABRP	272	Pro	326	GLRA1(ENST00000455880):Pro278Thr
GABRP	274	Arg	328	GLRA1(ENST00000455880):Arg280His;GLRA1(ENST00000455880):Arg280Cys
GABRP	280	Thr	334	GABRB3(ENST00000311550):Thr281Ala
GABRP	281	Thr	335	GLRA1(ENST00000455880):Thr287Ala
GABRP	282	Val	336	GLRA1(ENST00000455880):Val288Met;GABRB2(ENST00000274547):Val282Ala
GABRP	286	Thr	340	GABRB3(ENST00000311550):Thr287Ile;GABRB1(ENST00000295454):Thr287Ile
GABRP	287	Thr	341	GABRD(ENST00000378585):Thr292Met;GABRB3(ENST00000311550):Thr288Ile;GLRA1(ENST00000455880):Thr293Ile;GABRB2(ENST00000274547):Thr287Pro
GABRP	292	Ser	346	GLRA1(ENST00000455880):Ser298Thr
GABRP	293	Arg	347	GABRB3(ENST00000311550):Arg294Pro;GLRA1(ENST00000455880):Arg299Leu;GLRA1(ENST00000455880):Arg299Pro;GLRA1(ENST00000455880):Arg299Gln;GABRB2(ENST00000274547):Arg293Pro
GABRP	304	Lys	358	GABRB2(ENST00000274547):Lys303Asn;GABRB2(ENST00000274547):Lys303Arg
GABRP	305	Ala	359	GABRB3(ENST00000311550):Ala305Val;GABRB3(ENST00000311550):Ala305Asp;GABRB3(ENST00000311550):Ala305Thr;GABRB2(ENST00000274547):Ala304Val
GABRP	317	Val	371	GABRB2(ENST00000274547):Val316Ile
GABRP	415	Asp	640	GLRA1(ENST00000455880):Asp424Ala;GLRA1(ENST00000455880):Asp424Asn
GABRP	433	Tyr	658	GLRB(ENST00000264428):Tyr492Cys
GABRP	434	Trp	659	GLRA1(ENST00000455880):Trp443Arg
GABRQ	59	Val	81	GABRB3(ENST00000311550):Val37Gly
GABRQ	75	Arg	100	GABRB1(ENST00000295454):Arg53Trp
GABRQ	89	Ile	114	GLRA1(ENST00000455880):Ile71Phe
GABRQ	98	Ser	123	GABRB3(ENST00000311550):Ser76Cys
GABRQ	99	Glu	124	GABRB3(ENST00000311550):Glu77Lys
GABRQ	102	Met	127	GABRB3(ENST00000311550):Met80Arg;GABRB2(ENST00000274547):Met79Thr
GABRQ	114	Trp	139	GLRA1(ENST00000455880):Trp96Cys
GABRQ	116	Asp	141	GLRA1(ENST00000455880):Asp98Glu;GLRA1(ENST00000455880):Asp98Asn
GABRQ	118	Arg	143	GLRA1(ENST00000455880):Arg100His;GLRA1(ENST00000455880):Arg100Cys
GABRQ	119	Leu	144	GLRB(ENST00000264428):Leu116Pro
GABRQ	142	Asp	170	GABRB3(ENST00000311550):Asp120Asn;GLRA1(ENST00000455880):Asp125Asn
GABRQ	146	Leu	174	GABRB3(ENST00000311550):Leu124Phe
GABRQ	149	Lys	177	GABRB3(ENST00000311550):Lys127Arg
GABRQ	173	Tyr	201	GLRA1(ENST00000455880):Tyr156Cys
GABRQ	179	Thr	207	GABRB3(ENST00000311550):Thr157Met
GABRQ	183	Cys	211	GLRA1(ENST00000455880):Cys166Ser
GABRQ	191	Pro	219	GLRB(ENST00000264428):Pro191Leu
GABRQ	192	Met	220	GLRA1(ENST00000455880):Met175Val
GABRQ	202	Glu	230	GABRB3(ENST00000311550):Glu180Gly
GABRQ	204	Tyr	232	GABRB3(ENST00000311550):Tyr182Phe
GABRQ	205	Gly	233	GLRA1(ENST00000455880):Gly188Arg
GABRQ	206	Tyr	234	GABRB3(ENST00000311550):Tyr184His
GABRQ	207	Thr	235	GABRB3(ENST00000311550):Thr185Ile;GLRA1(ENST00000455880):Thr190Met
GABRQ	210	Asp	238	GLRA1(ENST00000455880):Asp193Gly
GABRQ	215	Trp	243	GLRA1(ENST00000455880):Trp198Ser
GABRQ	232	Gln	260	GABRB2(ENST00000274547):Gln209Pro
GABRQ	250	Gly	281	GLRB(ENST00000264428):Gly251Asp
GABRQ	254	Arg	285	GABRB3(ENST00000311550):Arg232Pro;GABRB3(ENST00000311550):Arg232Gln
GABRQ	263	Arg	294	GLRA1(ENST00000455880):Arg246Gln;GLRA1(ENST00000455880):Arg246Trp
GABRQ	271	Gln	302	GABRB3(ENST00000311550):Gln249Lys;GLRA1(ENST00000455880):Gln254Glu
GABRQ	273	Tyr	304	GLRA1(ENST00000455880):Tyr256Cys
GABRQ	275	Pro	306	GABRB3(ENST00000311550):Pro253Leu;GLRA1(ENST00000455880):Pro258Ser;GABRB2(ENST00000274547):Pro252Ala
GABRQ	278	Leu	309	GABRB3(ENST00000311550):Leu256Gln;GABRB3(ENST00000311550):Leu256Val
GABRQ	284	Trp	315	GLRA1(ENST00000455880):Trp267Cys
GABRQ	297	Arg	328	GLRA1(ENST00000455880):Arg280His;GLRA1(ENST00000455880):Arg280Cys
GABRQ	303	Thr	334	GABRB3(ENST00000311550):Thr281Ala
GABRQ	309	Thr	340	GABRB3(ENST00000311550):Thr287Ile;GABRB1(ENST00000295454):Thr287Ile
GABRQ	310	Thr	341	GABRD(ENST00000378585):Thr292Met;GABRB3(ENST00000311550):Thr288Ile;GLRA1(ENST00000455880):Thr293Ile;GABRB2(ENST00000274547):Thr287Pro
GABRQ	311	Ile	342	GABRB2(ENST00000274547):Ile288Ser;GABRB2(ENST00000274547):Ile288Thr
GABRQ	315	Leu	346	GABRB3(ENST00000311550):Leu293His
GABRQ	316	Arg	347	GABRB3(ENST00000311550):Arg294Pro;GLRA1(ENST00000455880):Arg299Leu;GLRA1(ENST00000455880):Arg299Pro;GLRA1(ENST00000455880):Arg299Gln;GABRB2(ENST00000274547):Arg293Pro
GABRQ	322	Ile	353	GABRB2(ENST00000274547):Ile299Ser
GABRQ	326	Lys	358	GABRB2(ENST00000274547):Lys303Asn;GABRB2(ENST00000274547):Lys303Arg
GABRQ	327	Ala	359	GABRB3(ENST00000311550):Ala305Val;GABRB3(ENST00000311550):Ala305Asp;GABRB3(ENST00000311550):Ala305Thr;GABRB2(ENST00000274547):Ala304Val
GABRQ	336	Leu	368	GLRA1(ENST00000455880):Leu319Pro
GABRQ	339	Val	371	GABRB2(ENST00000274547):Val316Ile
GABRQ	342	Ser	374	GLRB(ENST00000264428):Ser343Phe
GABRQ	608	Asp	640	GLRA1(ENST00000455880):Asp424Ala;GLRA1(ENST00000455880):Asp424Asn
GABRQ	612	Arg	644	GLRA1(ENST00000455880):Arg428His
GABRQ	626	Tyr	658	GLRB(ENST00000264428):Tyr492Cys
GABRQ	627	Trp	659	GLRA1(ENST00000455880):Trp443Arg
GABRR1	89	Arg	100	GABRB1(ENST00000295454):Arg53Trp
GABRR1	112	Ser	123	GABRB3(ENST00000311550):Ser76Cys
GABRR1	113	Glu	124	GABRB3(ENST00000311550):Glu77Lys
GABRR1	116	Met	127	GABRB3(ENST00000311550):Met80Arg;GABRB2(ENST00000274547):Met79Thr
GABRR1	125	Arg	136	GLRA1(ENST00000455880):Arg93Leu;GLRA1(ENST00000455880):Arg93Trp
GABRR1	128	Trp	139	GLRA1(ENST00000455880):Trp96Cys
GABRR1	130	Asp	141	GLRA1(ENST00000455880):Asp98Glu;GLRA1(ENST00000455880):Asp98Asn
GABRR1	132	Arg	143	GLRA1(ENST00000455880):Arg100His;GLRA1(ENST00000455880):Arg100Cys
GABRR1	133	Leu	144	GLRB(ENST00000264428):Leu116Pro
GABRR1	157	Asp	170	GABRB3(ENST00000311550):Asp120Asn;GLRA1(ENST00000455880):Asp125Asn
GABRR1	164	Lys	177	GABRB3(ENST00000311550):Lys127Arg
GABRR1	179	Arg	192	GABRB3(ENST00000311550):Arg142Leu
GABRR1	188	Tyr	201	GLRA1(ENST00000455880):Tyr156Cys
GABRR1	198	Cys	211	GLRA1(ENST00000455880):Cys166Ser
GABRR1	206	Pro	219	GLRB(ENST00000264428):Pro191Leu
GABRR1	207	Leu	220	GABRB3(ENST00000311550):Leu170Arg
GABRR1	217	Glu	230	GABRB3(ENST00000311550):Glu180Gly
GABRR1	219	Tyr	232	GABRB3(ENST00000311550):Tyr182Phe
GABRR1	221	Tyr	234	GABRB3(ENST00000311550):Tyr184His
GABRR1	222	Thr	235	GABRB3(ENST00000311550):Thr185Ile;GLRA1(ENST00000455880):Thr190Met
GABRR1	225	Asp	238	GLRA1(ENST00000455880):Asp193Gly
GABRR1	230	Trp	243	GLRA1(ENST00000455880):Trp198Ser
GABRR1	247	Gln	260	GABRB2(ENST00000274547):Gln209Pro
GABRR1	264	Ser	279	GABRD(ENST00000378585):Ser230Ala
GABRR1	266	Gly	281	GLRB(ENST00000264428):Gly251Asp
GABRR1	270	Arg	285	GABRB3(ENST00000311550):Arg232Pro;GABRB3(ENST00000311550):Arg232Gln
GABRR1	279	Arg	294	GLRA1(ENST00000455880):Arg246Gln;GLRA1(ENST00000455880):Arg246Trp
GABRR1	284	Phe	299	GABRB1(ENST00000295454):Phe246Ser;GABRB2(ENST00000274547):Phe245Leu
GABRR1	287	Gln	302	GABRB3(ENST00000311550):Gln249Lys;GLRA1(ENST00000455880):Gln254Glu
GABRR1	289	Tyr	304	GLRA1(ENST00000455880):Tyr256Cys
GABRR1	291	Pro	306	GABRB3(ENST00000311550):Pro253Leu;GLRA1(ENST00000455880):Pro258Ser;GABRB2(ENST00000274547):Pro252Ala
GABRR1	294	Leu	309	GABRB3(ENST00000311550):Leu256Gln;GABRB3(ENST00000311550):Leu256Val
GABRR1	300	Trp	315	GLRA1(ENST00000455880):Trp267Cys
GABRR1	305	Ile	320	GLRA1(ENST00000455880):Ile272Asn
GABRR1	311	Pro	326	GLRA1(ENST00000455880):Pro278Thr
GABRR1	313	Arg	328	GLRA1(ENST00000455880):Arg280His;GLRA1(ENST00000455880):Arg280Cys
GABRR1	316	Leu	331	GABRB2(ENST00000274547):Leu277Ser
GABRR1	318	Ile	333	GABRB3(ENST00000311550):Ile280Phe
GABRR1	319	Thr	334	GABRB3(ENST00000311550):Thr281Ala
GABRR1	320	Thr	335	GLRA1(ENST00000455880):Thr287Ala
GABRR1	321	Val	336	GLRA1(ENST00000455880):Val288Met;GABRB2(ENST00000274547):Val282Ala
GABRR1	323	Thr	338	GLRA1(ENST00000455880):Thr290Ile;GABRB2(ENST00000274547):Thr284Lys
GABRR1	326	Thr	341	GABRD(ENST00000378585):Thr292Met;GABRB3(ENST00000311550):Thr288Ile;GLRA1(ENST00000455880):Thr293Ile;GABRB2(ENST00000274547):Thr287Pro
GABRR1	327	Ile	342	GABRB2(ENST00000274547):Ile288Ser;GABRB2(ENST00000274547):Ile288Thr
GABRR1	333	Ala	348	GLRA1(ENST00000455880):Ala300Pro
GABRR1	340	Tyr	355	GABRB3(ENST00000311550):Tyr302Cys;GLRA1(ENST00000455880):Tyr307Cys;GLRA1(ENST00000455880):Tyr307Ser
GABRR1	342	Lys	358	GABRB2(ENST00000274547):Lys303Asn;GABRB2(ENST00000274547):Lys303Arg
GABRR1	343	Ala	359	GABRB3(ENST00000311550):Ala305Val;GABRB3(ENST00000311550):Ala305Asp;GABRB3(ENST00000311550):Ala305Thr;GABRB2(ENST00000274547):Ala304Val
GABRR1	355	Val	371	GABRB2(ENST00000274547):Val316Ile
GABRR1	358	Ser	374	GLRB(ENST00000264428):Ser343Phe
GABRR1	365	Val	381	GLRA1(ENST00000455880):Val332Ile
GABRR1	456	Asp	640	GLRA1(ENST00000455880):Asp424Ala;GLRA1(ENST00000455880):Asp424Asn
GABRR1	460	Arg	644	GLRA1(ENST00000455880):Arg428His
GABRR1	461	Ile	645	GLRA1(ENST00000455880):Ile429Asn
GABRR1	474	Tyr	658	GLRB(ENST00000264428):Tyr492Cys
GABRR1	475	Trp	659	GLRA1(ENST00000455880):Trp443Arg
GABRR2	69	Arg	100	GABRB1(ENST00000295454):Arg53Trp
GABRR2	92	Ser	123	GABRB3(ENST00000311550):Ser76Cys
GABRR2	93	Glu	124	GABRB3(ENST00000311550):Glu77Lys
GABRR2	96	Met	127	GABRB3(ENST00000311550):Met80Arg;GABRB2(ENST00000274547):Met79Thr
GABRR2	105	Arg	136	GLRA1(ENST00000455880):Arg93Leu;GLRA1(ENST00000455880):Arg93Trp
GABRR2	108	Trp	139	GLRA1(ENST00000455880):Trp96Cys
GABRR2	110	Asp	141	GLRA1(ENST00000455880):Asp98Glu;GLRA1(ENST00000455880):Asp98Asn
GABRR2	112	Arg	143	GLRA1(ENST00000455880):Arg100His;GLRA1(ENST00000455880):Arg100Cys
GABRR2	113	Leu	144	GLRB(ENST00000264428):Leu116Pro
GABRR2	137	Asp	170	GABRB3(ENST00000311550):Asp120Asn;GLRA1(ENST00000455880):Asp125Asn
GABRR2	144	Lys	177	GABRB3(ENST00000311550):Lys127Arg
GABRR2	159	Arg	192	GABRB3(ENST00000311550):Arg142Leu
GABRR2	168	Tyr	201	GLRA1(ENST00000455880):Tyr156Cys
GABRR2	178	Cys	211	GLRA1(ENST00000455880):Cys166Ser
GABRR2	186	Pro	219	GLRB(ENST00000264428):Pro191Leu
GABRR2	187	Leu	220	GABRB3(ENST00000311550):Leu170Arg
GABRR2	197	Glu	230	GABRB3(ENST00000311550):Glu180Gly
GABRR2	199	Tyr	232	GABRB3(ENST00000311550):Tyr182Phe
GABRR2	201	Tyr	234	GABRB3(ENST00000311550):Tyr184His
GABRR2	202	Thr	235	GABRB3(ENST00000311550):Thr185Ile;GLRA1(ENST00000455880):Thr190Met
GABRR2	205	Asp	238	GLRA1(ENST00000455880):Asp193Gly
GABRR2	210	Trp	243	GLRA1(ENST00000455880):Trp198Ser
GABRR2	227	Gln	260	GABRB2(ENST00000274547):Gln209Pro
GABRR2	244	Ser	279	GABRD(ENST00000378585):Ser230Ala
GABRR2	246	Gly	281	GLRB(ENST00000264428):Gly251Asp
GABRR2	250	Arg	285	GABRB3(ENST00000311550):Arg232Pro;GABRB3(ENST00000311550):Arg232Gln
GABRR2	259	Arg	294	GLRA1(ENST00000455880):Arg246Gln;GLRA1(ENST00000455880):Arg246Trp
GABRR2	264	Phe	299	GABRB1(ENST00000295454):Phe246Ser;GABRB2(ENST00000274547):Phe245Leu
GABRR2	267	Gln	302	GABRB3(ENST00000311550):Gln249Lys;GLRA1(ENST00000455880):Gln254Glu
GABRR2	269	Tyr	304	GLRA1(ENST00000455880):Tyr256Cys
GABRR2	271	Pro	306	GABRB3(ENST00000311550):Pro253Leu;GLRA1(ENST00000455880):Pro258Ser;GABRB2(ENST00000274547):Pro252Ala
GABRR2	274	Leu	309	GABRB3(ENST00000311550):Leu256Gln;GABRB3(ENST00000311550):Leu256Val
GABRR2	280	Trp	315	GLRA1(ENST00000455880):Trp267Cys
GABRR2	285	Ile	320	GLRA1(ENST00000455880):Ile272Asn
GABRR2	291	Pro	326	GLRA1(ENST00000455880):Pro278Thr
GABRR2	293	Arg	328	GLRA1(ENST00000455880):Arg280His;GLRA1(ENST00000455880):Arg280Cys
GABRR2	296	Leu	331	GABRB2(ENST00000274547):Leu277Ser
GABRR2	298	Ile	333	GABRB3(ENST00000311550):Ile280Phe
GABRR2	299	Thr	334	GABRB3(ENST00000311550):Thr281Ala
GABRR2	300	Thr	335	GLRA1(ENST00000455880):Thr287Ala
GABRR2	301	Val	336	GLRA1(ENST00000455880):Val288Met;GABRB2(ENST00000274547):Val282Ala
GABRR2	303	Thr	338	GLRA1(ENST00000455880):Thr290Ile;GABRB2(ENST00000274547):Thr284Lys
GABRR2	305	Thr	340	GABRB3(ENST00000311550):Thr287Ile;GABRB1(ENST00000295454):Thr287Ile
GABRR2	306	Thr	341	GABRD(ENST00000378585):Thr292Met;GABRB3(ENST00000311550):Thr288Ile;GLRA1(ENST00000455880):Thr293Ile;GABRB2(ENST00000274547):Thr287Pro
GABRR2	307	Ile	342	GABRB2(ENST00000274547):Ile288Ser;GABRB2(ENST00000274547):Ile288Thr
GABRR2	313	Ala	348	GLRA1(ENST00000455880):Ala300Pro
GABRR2	320	Tyr	355	GABRB3(ENST00000311550):Tyr302Cys;GLRA1(ENST00000455880):Tyr307Cys;GLRA1(ENST00000455880):Tyr307Ser
GABRR2	321	Val	357	GLRA1(ENST00000455880):Val308Met;GABRB2(ENST00000274547):Val302Met
GABRR2	322	Lys	358	GABRB2(ENST00000274547):Lys303Asn;GABRB2(ENST00000274547):Lys303Arg
GABRR2	323	Ala	359	GABRB3(ENST00000311550):Ala305Val;GABRB3(ENST00000311550):Ala305Asp;GABRB3(ENST00000311550):Ala305Thr;GABRB2(ENST00000274547):Ala304Val
GABRR2	335	Val	371	GABRB2(ENST00000274547):Val316Ile
GABRR2	338	Ser	374	GLRB(ENST00000264428):Ser343Phe
GABRR2	345	Val	381	GLRA1(ENST00000455880):Val332Ile
GABRR2	442	Asp	640	GLRA1(ENST00000455880):Asp424Ala;GLRA1(ENST00000455880):Asp424Asn
GABRR2	446	Arg	644	GLRA1(ENST00000455880):Arg428His
GABRR2	460	Tyr	658	GLRB(ENST00000264428):Tyr492Cys
GABRR2	461	Trp	659	GLRA1(ENST00000455880):Trp443Arg
GABRR3	75	Arg	100	GABRB1(ENST00000295454):Arg53Trp
GABRR3	98	Ser	123	GABRB3(ENST00000311550):Ser76Cys
GABRR3	99	Glu	124	GABRB3(ENST00000311550):Glu77Lys
GABRR3	102	Met	127	GABRB3(ENST00000311550):Met80Arg;GABRB2(ENST00000274547):Met79Thr
GABRR3	111	Arg	136	GLRA1(ENST00000455880):Arg93Leu;GLRA1(ENST00000455880):Arg93Trp
GABRR3	114	Trp	139	GLRA1(ENST00000455880):Trp96Cys
GABRR3	116	Asp	141	GLRA1(ENST00000455880):Asp98Glu;GLRA1(ENST00000455880):Asp98Asn
GABRR3	118	Arg	143	GLRA1(ENST00000455880):Arg100His;GLRA1(ENST00000455880):Arg100Cys
GABRR3	119	Leu	144	GLRB(ENST00000264428):Leu116Pro
GABRR3	143	Asp	170	GABRB3(ENST00000311550):Asp120Asn;GLRA1(ENST00000455880):Asp125Asn
GABRR3	150	Lys	177	GABRB3(ENST00000311550):Lys127Arg
GABRR3	165	Arg	192	GABRB3(ENST00000311550):Arg142Leu
GABRR3	184	Cys	211	GLRA1(ENST00000455880):Cys166Ser
GABRR3	192	Pro	219	GLRB(ENST00000264428):Pro191Leu
GABRR3	193	Leu	220	GABRB3(ENST00000311550):Leu170Arg
GABRR3	203	Glu	230	GABRB3(ENST00000311550):Glu180Gly
GABRR3	205	Tyr	232	GABRB3(ENST00000311550):Tyr182Phe
GABRR3	207	Tyr	234	GABRB3(ENST00000311550):Tyr184His
GABRR3	211	Asp	238	GLRA1(ENST00000455880):Asp193Gly
GABRR3	216	Trp	243	GLRA1(ENST00000455880):Trp198Ser
GABRR3	233	Gln	260	GABRB2(ENST00000274547):Gln209Pro
GABRR3	250	Ser	279	GABRD(ENST00000378585):Ser230Ala
GABRR3	252	Gly	281	GLRB(ENST00000264428):Gly251Asp
GABRR3	256	Arg	285	GABRB3(ENST00000311550):Arg232Pro;GABRB3(ENST00000311550):Arg232Gln
GABRR3	265	Arg	294	GLRA1(ENST00000455880):Arg246Gln;GLRA1(ENST00000455880):Arg246Trp
GABRR3	270	Phe	299	GABRB1(ENST00000295454):Phe246Ser;GABRB2(ENST00000274547):Phe245Leu
GABRR3	273	Gln	302	GABRB3(ENST00000311550):Gln249Lys;GLRA1(ENST00000455880):Gln254Glu
GABRR3	275	Tyr	304	GLRA1(ENST00000455880):Tyr256Cys
GABRR3	277	Pro	306	GABRB3(ENST00000311550):Pro253Leu;GLRA1(ENST00000455880):Pro258Ser;GABRB2(ENST00000274547):Pro252Ala
GABRR3	280	Leu	309	GABRB3(ENST00000311550):Leu256Gln;GABRB3(ENST00000311550):Leu256Val
GABRR3	286	Trp	315	GLRA1(ENST00000455880):Trp267Cys
GABRR3	291	Ile	320	GLRA1(ENST00000455880):Ile272Asn
GABRR3	297	Pro	326	GLRA1(ENST00000455880):Pro278Thr
GABRR3	299	Arg	328	GLRA1(ENST00000455880):Arg280His;GLRA1(ENST00000455880):Arg280Cys
GABRR3	302	Leu	331	GABRB2(ENST00000274547):Leu277Ser
GABRR3	304	Ile	333	GABRB3(ENST00000311550):Ile280Phe
GABRR3	305	Thr	334	GABRB3(ENST00000311550):Thr281Ala
GABRR3	306	Thr	335	GLRA1(ENST00000455880):Thr287Ala
GABRR3	307	Val	336	GLRA1(ENST00000455880):Val288Met;GABRB2(ENST00000274547):Val282Ala
GABRR3	309	Thr	338	GLRA1(ENST00000455880):Thr290Ile;GABRB2(ENST00000274547):Thr284Lys
GABRR3	312	Thr	341	GABRD(ENST00000378585):Thr292Met;GABRB3(ENST00000311550):Thr288Ile;GLRA1(ENST00000455880):Thr293Ile;GABRB2(ENST00000274547):Thr287Pro
GABRR3	313	Ile	342	GABRB2(ENST00000274547):Ile288Ser;GABRB2(ENST00000274547):Ile288Thr
GABRR3	319	Ala	348	GLRA1(ENST00000455880):Ala300Pro
GABRR3	326	Tyr	355	GABRB3(ENST00000311550):Tyr302Cys;GLRA1(ENST00000455880):Tyr307Cys;GLRA1(ENST00000455880):Tyr307Ser
GABRR3	328	Lys	358	GABRB2(ENST00000274547):Lys303Asn;GABRB2(ENST00000274547):Lys303Arg
GABRR3	329	Ala	359	GABRB3(ENST00000311550):Ala305Val;GABRB3(ENST00000311550):Ala305Asp;GABRB3(ENST00000311550):Ala305Thr;GABRB2(ENST00000274547):Ala304Val
GABRR3	341	Val	371	GABRB2(ENST00000274547):Val316Ile
GABRR3	344	Ser	374	GLRB(ENST00000264428):Ser343Phe
GABRR3	351	Val	381	GLRA1(ENST00000455880):Val332Ile
GABRR3	444	Asp	640	GLRA1(ENST00000455880):Asp424Ala;GLRA1(ENST00000455880):Asp424Asn
GABRR3	448	Arg	644	GLRA1(ENST00000455880):Arg428His
GABRR3	449	Ile	645	GLRA1(ENST00000455880):Ile429Asn
GABRR3	462	Tyr	658	GLRB(ENST00000264428):Tyr492Cys
GABRR3	463	Trp	659	GLRA1(ENST00000455880):Trp443Arg
GAD1	147	Leu	149	DDC(ENST00000444124):Leu38Pro
GAD1	184	His	186	DDC(ENST00000444124):His72Tyr
GAD1	264	Arg	274	DDC(ENST00000444124):Arg160Trp
GAD1	339	Phe	356	DDC(ENST00000444124):Phe237Ser
GAD1	353	Phe	370	DDC(ENST00000444124):Phe251Ser
GAD1	354	Asp	371	DDC(ENST00000444124):Asp252Gly
GAD1	369	Trp	386	DDC(ENST00000444124):Trp267Arg
GAD1	567	Arg	586	DDC(ENST00000444124):Arg447His
GAD2	141	Leu	149	DDC(ENST00000444124):Leu38Pro
GAD2	175	His	186	DDC(ENST00000444124):His72Tyr
GAD2	193	Ala	205	DDC(ENST00000444124):Ala91Val
GAD2	231	Pro	243	DDC(ENST00000444124):Pro129Ser
GAD2	255	Arg	274	DDC(ENST00000444124):Arg160Trp
GAD2	315	Leu	341	DDC(ENST00000444124):Leu222Pro
GAD2	330	Phe	356	DDC(ENST00000444124):Phe237Ser
GAD2	344	Phe	370	DDC(ENST00000444124):Phe251Ser
GAD2	345	Asp	371	DDC(ENST00000444124):Asp252Gly
GAD2	360	Trp	386	DDC(ENST00000444124):Trp267Arg
GAD2	459	Trp	486	GAD1(ENST00000358196):Trp468Gly
GAD2	549	Pro	576	GAD1(ENST00000358196):Pro558Ser
GAD2	558	Arg	586	DDC(ENST00000444124):Arg447His
GADL1	21	Ile	87	DDC(ENST00000444124):Ile24Thr
GADL1	80	Leu	149	DDC(ENST00000444124):Leu38Pro
GADL1	114	His	186	DDC(ENST00000444124):His72Tyr
GADL1	132	Ala	205	DDC(ENST00000444124):Ala91Val
GADL1	149	Ser	222	DDC(ENST00000444124):Ser108Asn
GADL1	181	Ser	263	DDC(ENST00000444124):Ser149Thr
GADL1	192	Arg	274	DDC(ENST00000444124):Arg160Trp
GADL1	252	Leu	341	DDC(ENST00000444124):Leu222Pro
GADL1	267	Phe	356	DDC(ENST00000444124):Phe237Ser
GADL1	281	Phe	370	DDC(ENST00000444124):Phe251Ser
GADL1	282	Asp	371	DDC(ENST00000444124):Asp252Gly
GADL1	297	Trp	386	DDC(ENST00000444124):Trp267Arg
GADL1	397	Trp	486	GAD1(ENST00000358196):Trp468Gly
GADL1	485	Pro	576	GAD1(ENST00000358196):Pro558Ser
GADL1	494	Arg	586	DDC(ENST00000444124):Arg447His
GAL3ST1	90	Thr	107	GAL3ST2(ENST00000192314):Thr66Met
GAL3ST3	78	Thr	107	GAL3ST2(ENST00000192314):Thr66Met
GALE	88	Phe	106	TGDS(ENST00000261296):Phe98Leu
GALE	303	Asp	331	TGDS(ENST00000261296):Asp299Asn
GALNS	19	Ala	71	ARSB(ENST00000264914):Ala33Val
GALNS	37	Leu	89	ARSB(ENST00000264914):Leu51Pro
GALNS	39	Asp	91	ARSA(ENST00000216124):Asp31Glu;ARSA(ENST00000216124):Asp31Asn;ARSB(ENST00000264914):Asp53Asn
GALNS	40	Asp	92	ARSG(ENST00000448504):Asp45Tyr;ARSA(ENST00000216124):Asp32His;ARSB(ENST00000264914):Asp54Asn
GALNS	42	Gly	94	ARSA(ENST00000216124):Gly34Ser;ARSB(ENST00000264914):Gly56Asp
GALNS	43	Trp	95	ARSB(ENST00000264914):Trp57Cys
GALNS	44	Gly	96	ARSA(ENST00000216124):Gly36Glu
GALNS	45	Asp	97	ARSB(ENST00000264914):Asp59Val;ARSB(ENST00000264914):Asp59Asn
GALNS	50	Gly	102	ARSB(ENST00000264914):Gly64Arg
GALNS	53	Ser	105	ARSA(ENST00000216124):Ser45Arg
GALNS	59	Leu	111	ARSB(ENST00000264914):Leu72Arg;ARSB(ENST00000264914):Leu72Pro;ARSB(ENST00000264914):Leu72Gln
GALNS	66	Gly	118	ARSB(ENST00000264914):Gly79Glu
GALNS	78	Leu	130	ARSA(ENST00000216124):Leu70Pro
GALNS	79	Cys	131	ARSB(ENST00000264914):Cys91Tyr;ARSB(ENST00000264914):Cys91Arg
GALNS	81	Pro	133	ARSA(ENST00000216124):Pro73Leu;ARSB(ENST00000264914):Pro93Leu;ARSB(ENST00000264914):Pro93Ser
GALNS	82	Ser	134	ARSB(ENST00000264914):Ser94Leu
GALNS	83	Arg	135	ARSB(ENST00000264914):Arg95Gln
GALNS	85	Ala	137	ARSA(ENST00000216124):Ala77Pro
GALNS	86	Leu	138	ARSB(ENST00000264914):Leu98Arg;ARSB(ENST00000264914):Leu98Gln
GALNS	90	Arg	142	ARSA(ENST00000216124):Arg82Gln;ARSA(ENST00000216124):Arg82Trp;ARSB(ENST00000264914):Arg102His
GALNS	91	Leu	143	ARSA(ENST00000216124):Leu83Pro
GALNS	92	Pro	144	ARSA(ENST00000216124):Pro84Leu;ARSA(ENST00000216124):Pro84Gln
GALNS	94	Arg	146	ARSA(ENST00000216124):Arg86Leu;ARSA(ENST00000216124):Arg86Gln;ARSA(ENST00000216124):Arg86Trp;ARSA(ENST00000216124):Arg86Gly;ARSB(ENST00000264914):Arg106Pro;ARSB(ENST00000264914):Arg106His
GALNS	96	Gly	148	ARSA(ENST00000216124):Gly88Asp;ARSB(ENST00000264914):Gly108Val
GALNS	110	Pro	162	ARSA(ENST00000216124):Pro96Ala;ARSB(ENST00000264914):Pro116His
GALNS	116	Gly	168	ARSA(ENST00000216124):Gly101Val;ARSA(ENST00000216124):Gly101Asp
GALNS	125	Pro	177	ARSB(ENST00000264914):Pro130Leu
GALNS	127	Leu	179	ARSB(ENST00000264914):Leu132Pro
GALNS	128	Leu	180	ARSA(ENST00000216124):Leu113Pro
GALNS	132	Gly	184	ARSA(ENST00000216124):Gly117Val;ARSB(ENST00000264914):Gly137Val
GALNS	133	Tyr	185	ARSB(ENST00000264914):Tyr138Cys
GALNS	139	Gly	191	ARSA(ENST00000216124):Gly124Cys;ARSA(ENST00000216124):Gly124Ser;ARSB(ENST00000264914):Gly144Arg
GALNS	141	Trp	193	ARSA(ENST00000216124):Trp126Gly;ARSB(ENST00000264914):Trp146Leu;ARSB(ENST00000264914):Trp146Ser;ARSB(ENST00000264914):Trp146Arg
GALNS	142	His	194	ARSB(ENST00000264914):His147Pro
GALNS	143	Leu	195	ARSA(ENST00000216124):Leu128Arg;ARSA(ENST00000216124):Leu128Pro
GALNS	144	Gly	196	ARSA(ENST00000216124):Gly129Arg
GALNS	151	Pro	209	ARSA(ENST00000216124):Pro138Leu;ARSA(ENST00000216124):Pro138Ser;ARSA(ENST00000216124):Pro138Thr
GALNS	156	Phe	214	ARSA(ENST00000216124):Phe143Leu
GALNS	161	Gly	219	ARSB(ENST00000264914):Gly167Arg
GALNS	163	Pro	221	ARSA(ENST00000216124):Pro150Leu;ARSA(ENST00000216124):Pro150Arg
GALNS	168	Gly	227	ARSA(ENST00000216124):Gly156Asp;ARSA(ENST00000216124):Gly156Arg
GALNS	169	Pro	228	ARSA(ENST00000216124):Pro157Leu;ARSA(ENST00000216124):Pro157Arg
GALNS	206	Thr	320	ARSB(ENST00000264914):Thr212Ile
GALNS	209	Tyr	323	ARSA(ENST00000216124):Tyr203Cys;ARSA(ENST00000216124):Tyr203His
GALNS	217	Ile	331	ARSB(ENST00000264914):Ile223Val
GALNS	226	Phe	341	ARSA(ENST00000216124):Phe221Val;ARSA(ENST00000216124):Phe221Ile
GALNS	231	Ala	346	ARSA(ENST00000216124):Ala226Val;ARSB(ENST00000264914):Ala237Asp
GALNS	236	His	351	ARSA(ENST00000216124):His231Gln;ARSB(ENST00000264914):His242Arg;ARSB(ENST00000264914):His242Pro
GALNS	238	Pro	353	ARSA(ENST00000216124):Pro233Thr
GALNS	251	Arg	372	ARSA(ENST00000216124):Arg246His;ARSA(ENST00000216124):Arg246Cys
GALNS	252	Gly	373	ARSA(ENST00000216124):Gly247Glu;ARSA(ENST00000216124):Gly247Arg
GALNS	254	Tyr	375	ARSB(ENST00000264914):Tyr266Ser
GALNS	260	Glu	381	ARSA(ENST00000216124):Glu255Lys
GALNS	262	Asp	383	ARSA(ENST00000216124):Asp257His
GALNS	281	Thr	402	ARSA(ENST00000216124):Thr276Met
GALNS	286	Thr	407	ARSA(ENST00000216124):Thr281Ile
GALNS	288	Asp	409	ARSA(ENST00000216124):Asp283Glu;ARSA(ENST00000216124):Asp283Tyr;ARSB(ENST00000264914):Asp300Glu
GALNS	289	Asn	410	ARSA(ENST00000216124):Asn284Lys;ARSA(ENST00000216124):Asn284Ser;ARSB(ENST00000264914):Asn301Lys
GALNS	290	Gly	411	ARSB(ENST00000264914):Gly302Arg
GALNS	300	Gly	425	ARSB(ENST00000264914):Gly308Glu;ARSB(ENST00000264914):Gly308Arg
GALNS	301	Gly	426	ARSA(ENST00000216124):Gly295Asp;ARSA(ENST00000216124):Gly295Cys;ARSA(ENST00000216124):Gly295Ser
GALNS	304	Gly	429	ARSA(ENST00000216124):Gly298Val
GALNS	305	Pro	430	ARSB(ENST00000264914):Pro313Ser;ARSB(ENST00000264914):Pro313Ala
GALNS	308	Cys	433	ARSA(ENST00000216124):Cys302Phe
GALNS	309	Gly	444	ARSA(ENST00000216124):Gly303Arg
GALNS	310	Lys	445	ARSA(ENST00000216124):Lys304Asn;ARSA(ENST00000216124):Lys304Arg
GALNS	312	Thr	447	ARSA(ENST00000216124):Thr306Met
GALNS	315	Glu	451	ARSA(ENST00000216124):Glu309Val;ARSA(ENST00000216124):Glu309Gln;ARSA(ENST00000216124):Glu309Lys
GALNS	316	Gly	452	ARSA(ENST00000216124):Gly310Val;ARSA(ENST00000216124):Gly310Asp;ARSB(ENST00000264914):Gly324Val
GALNS	317	Gly	453	ARSA(ENST00000216124):Gly311Cys;ARSA(ENST00000216124):Gly311Ser
GALNS	319	Arg	455	ARSA(ENST00000216124):Arg313Pro;ARSA(ENST00000216124):Arg313Gln
GALNS	320	Glu	456	ARSA(ENST00000216124):Glu314Asp
GALNS	322	Ala	458	ARSA(ENST00000216124):Ala316Asp;ARSA(ENST00000216124):Ala316Thr
GALNS	326	Trp	462	ARSA(ENST00000216124):Trp320Cys
GALNS	333	Gly	469	ARSA(ENST00000216124):Gly327Cys;ARSA(ENST00000216124):Gly327Ser
GALNS	342	Ile	478	ARSB(ENST00000264914):Ile350Phe
GALNS	344	Asp	480	ARSA(ENST00000216124):Asp337Val;ARSB(ENST00000264914):Asp352Asn
GALNS	345	Leu	481	ARSA(ENST00000216124):Leu338Pro
GALNS	352	Leu	488	ARSB(ENST00000264914):Leu360Pro
GALNS	364	Asp	500	ARSA(ENST00000216124):Asp356Val
GALNS	365	Gly	501	ARSA(ENST00000216124):Gly357Val
GALNS	368	Leu	504	ARSA(ENST00000216124):Leu360Pro
GALNS	380	Arg	516	ARSA(ENST00000216124):Arg372Gln;ARSA(ENST00000216124):Arg372Trp;ARSB(ENST00000264914):Arg388Thr
GALNS	384	Tyr	522	ARSA(ENST00000216124):Tyr378Asn
GALNS	396	Gly	548	ARSA(ENST00000216124):Gly394Arg
GALNS	419	Cys	579	ARSB(ENST00000264914):Cys447Phe;ARSB(ENST00000264914):Cys447Ser
GALNS	439	Pro	600	ARSA(ENST00000216124):Pro428Leu
GALNS	447	Asp	617	ARSA(ENST00000216124):Asp436Asn
GALNS	448	Pro	618	ARSB(ENST00000264914):Pro481Leu
GALNS	450	Glu	620	ARSB(ENST00000264914):Glu483Asp
GALNS	451	Arg	621	ARSB(ENST00000264914):Arg484Gly
GALNS	465	Leu	636	ARSA(ENST00000216124):Leu455Pro
GALNS	501	Cys	692	ARSA(ENST00000216124):Cys495Phe;ARSA(ENST00000216124):Cys495Ser
GALNT1	96	Arg	240	GALNT3(ENST00000392701):Arg162Gln
GALNT1	122	Ile	269	GALNT12(ENST00000375011):Ile142Thr
GALNT1	151	Ile	298	GALNT3(ENST00000392701):Ile220Asn
GALNT1	188	Gly	336	GALNT3(ENST00000392701):Gly256Val
GALNT1	212	Cys	361	GALNT3(ENST00000392701):Cys280Tyr
GALNT1	213	Glu	362	GALNT3(ENST00000392701):Glu281Gly
GALNT1	220	Glu	369	GALNT12(ENST00000375011):Glu239Gln
GALNT1	270	Val	427	GALNT12(ENST00000375011):Val290Phe
GALNT1	277	Arg	434	GALNT12(ENST00000375011):Arg297Trp
GALNT1	278	Arg	435	GALNT14(ENST00000324589):Arg273Cys
GALNT1	288	Thr	445	GALNT3(ENST00000392701):Thr359Lys
GALNT1	295	Leu	452	GALNT3(ENST00000392701):Leu366Arg
GALNT1	299	Asp	456	GALNT2(ENST00000366672):Asp314Ala
GALNT1	344	His	501	GALNT3(ENST00000392701):His415Gln
GALNT1	368	Arg	529	GALNT3(ENST00000392701):Arg438His;GALNT3(ENST00000392701):Arg438Cys;GALNT12(ENST00000375011):Arg382His
GALNT1	370	Ala	531	GALNT3(ENST00000392701):Ala440Glu
GALNT1	382	Tyr	543	GALNT12(ENST00000375011):Tyr396Cys
GALNT1	471	Thr	668	GALNT12(ENST00000375011):Thr491Met
GALNT1	497	Cys	705	GALNT3(ENST00000392701):Cys574Gly
GALNT10	125	Arg	240	GALNT3(ENST00000392701):Arg162Gln
GALNT10	151	Ile	269	GALNT12(ENST00000375011):Ile142Thr
GALNT10	180	Ile	298	GALNT3(ENST00000392701):Ile220Asn
GALNT10	216	Gly	336	GALNT3(ENST00000392701):Gly256Val
GALNT10	240	Cys	361	GALNT3(ENST00000392701):Cys280Tyr
GALNT10	241	Glu	362	GALNT3(ENST00000392701):Glu281Gly
GALNT10	321	Leu	452	GALNT3(ENST00000392701):Leu366Arg
GALNT10	325	Asp	456	GALNT2(ENST00000366672):Asp314Ala
GALNT10	370	His	501	GALNT3(ENST00000392701):His415Gln
GALNT10	392	Arg	529	GALNT3(ENST00000392701):Arg438His;GALNT3(ENST00000392701):Arg438Cys;GALNT12(ENST00000375011):Arg382His
GALNT10	394	Ala	531	GALNT3(ENST00000392701):Ala440Glu
GALNT10	406	Tyr	543	GALNT12(ENST00000375011):Tyr396Cys
GALNT10	506	Thr	668	GALNT12(ENST00000375011):Thr491Met
GALNT10	538	Cys	705	GALNT3(ENST00000392701):Cys574Gly
GALNT11	131	Arg	240	GALNT3(ENST00000392701):Arg162Gln
GALNT11	157	Ile	269	GALNT12(ENST00000375011):Ile142Thr
GALNT11	186	Ile	298	GALNT3(ENST00000392701):Ile220Asn
GALNT11	224	Gly	336	GALNT3(ENST00000392701):Gly256Val
GALNT11	248	Cys	361	GALNT3(ENST00000392701):Cys280Tyr
GALNT11	249	Glu	362	GALNT3(ENST00000392701):Glu281Gly
GALNT11	305	Val	427	GALNT12(ENST00000375011):Val290Phe
GALNT11	312	Arg	434	GALNT12(ENST00000375011):Arg297Trp
GALNT11	329	Leu	452	GALNT3(ENST00000392701):Leu366Arg
GALNT11	378	His	501	GALNT3(ENST00000392701):His415Gln
GALNT11	401	Arg	529	GALNT3(ENST00000392701):Arg438His;GALNT3(ENST00000392701):Arg438Cys;GALNT12(ENST00000375011):Arg382His
GALNT11	403	Ala	531	GALNT3(ENST00000392701):Ala440Glu
GALNT11	553	Cys	705	GALNT3(ENST00000392701):Cys574Gly
GALNT12	115	Arg	240	GALNT3(ENST00000392701):Arg162Gln
GALNT12	207	Gly	336	GALNT3(ENST00000392701):Gly256Val
GALNT12	231	Cys	361	GALNT3(ENST00000392701):Cys280Tyr
GALNT12	232	Glu	362	GALNT3(ENST00000392701):Glu281Gly
GALNT12	314	Leu	452	GALNT3(ENST00000392701):Leu366Arg
GALNT12	363	His	501	GALNT3(ENST00000392701):His415Gln
GALNT12	382	Arg	529	GALNT3(ENST00000392701):Arg438His;GALNT3(ENST00000392701):Arg438Cys
GALNT12	384	Ala	531	GALNT3(ENST00000392701):Ala440Glu
GALNT12	521	Cys	705	GALNT3(ENST00000392701):Cys574Gly
GALNT13	95	Arg	240	GALNT3(ENST00000392701):Arg162Gln
GALNT13	121	Ile	269	GALNT12(ENST00000375011):Ile142Thr
GALNT13	187	Gly	336	GALNT3(ENST00000392701):Gly256Val
GALNT13	211	Cys	361	GALNT3(ENST00000392701):Cys280Tyr
GALNT13	212	Glu	362	GALNT3(ENST00000392701):Glu281Gly
GALNT13	219	Glu	369	GALNT12(ENST00000375011):Glu239Gln
GALNT13	269	Val	427	GALNT12(ENST00000375011):Val290Phe
GALNT13	276	Arg	434	GALNT12(ENST00000375011):Arg297Trp
GALNT13	277	Arg	435	GALNT14(ENST00000324589):Arg273Cys
GALNT13	287	Thr	445	GALNT3(ENST00000392701):Thr359Lys
GALNT13	294	Leu	452	GALNT3(ENST00000392701):Leu366Arg
GALNT13	298	Asp	456	GALNT2(ENST00000366672):Asp314Ala
GALNT13	343	His	501	GALNT3(ENST00000392701):His415Gln
GALNT13	367	Arg	529	GALNT3(ENST00000392701):Arg438His;GALNT3(ENST00000392701):Arg438Cys;GALNT12(ENST00000375011):Arg382His
GALNT13	369	Ala	531	GALNT3(ENST00000392701):Ala440Glu
GALNT13	381	Tyr	543	GALNT12(ENST00000375011):Tyr396Cys
GALNT13	470	Thr	668	GALNT12(ENST00000375011):Thr491Met
GALNT13	496	Cys	705	GALNT3(ENST00000392701):Cys574Gly
GALNT14	122	Ile	269	GALNT12(ENST00000375011):Ile142Thr
GALNT14	151	Ile	298	GALNT3(ENST00000392701):Ile220Asn
GALNT14	183	Gly	336	GALNT3(ENST00000392701):Gly256Val
GALNT14	196	Gln	349	GALNT2(ENST00000366672):Gln216His
GALNT14	199	Thr	353	GALNT3(ENST00000392701):Thr272Lys
GALNT14	207	Cys	361	GALNT3(ENST00000392701):Cys280Tyr
GALNT14	208	Glu	362	GALNT3(ENST00000392701):Glu281Gly
GALNT14	272	Arg	434	GALNT12(ENST00000375011):Arg297Trp
GALNT14	282	Thr	445	GALNT3(ENST00000392701):Thr359Lys
GALNT14	289	Leu	452	GALNT3(ENST00000392701):Leu366Arg
GALNT14	293	Asp	456	GALNT2(ENST00000366672):Asp314Ala
GALNT14	338	His	501	GALNT3(ENST00000392701):His415Gln
GALNT14	362	Arg	529	GALNT3(ENST00000392701):Arg438His;GALNT3(ENST00000392701):Arg438Cys;GALNT12(ENST00000375011):Arg382His
GALNT14	364	Ala	531	GALNT3(ENST00000392701):Ala440Glu
GALNT14	376	Tyr	543	GALNT12(ENST00000375011):Tyr396Cys
GALNT14	470	Thr	668	GALNT12(ENST00000375011):Thr491Met
GALNT14	498	Cys	705	GALNT3(ENST00000392701):Cys574Gly
GALNT15	171	Arg	240	GALNT3(ENST00000392701):Arg162Gln
GALNT15	226	Ile	298	GALNT3(ENST00000392701):Ile220Asn
GALNT15	262	Gly	336	GALNT3(ENST00000392701):Gly256Val
GALNT15	286	Cys	361	GALNT3(ENST00000392701):Cys280Tyr
GALNT15	287	Glu	362	GALNT3(ENST00000392701):Glu281Gly
GALNT15	294	Glu	369	GALNT12(ENST00000375011):Glu239Gln
GALNT15	372	Asp	456	GALNT2(ENST00000366672):Asp314Ala
GALNT15	417	His	501	GALNT3(ENST00000392701):His415Gln
GALNT15	439	Arg	529	GALNT3(ENST00000392701):Arg438His;GALNT3(ENST00000392701):Arg438Cys;GALNT12(ENST00000375011):Arg382His
GALNT15	441	Ala	531	GALNT3(ENST00000392701):Ala440Glu
GALNT15	453	Tyr	543	GALNT12(ENST00000375011):Tyr396Cys
GALNT15	548	Thr	668	GALNT12(ENST00000375011):Thr491Met
GALNT15	575	Cys	705	GALNT3(ENST00000392701):Cys574Gly
GALNT16	103	Arg	240	GALNT3(ENST00000392701):Arg162Gln
GALNT16	129	Ile	269	GALNT12(ENST00000375011):Ile142Thr
GALNT16	158	Ile	298	GALNT3(ENST00000392701):Ile220Asn
GALNT16	190	Gly	336	GALNT3(ENST00000392701):Gly256Val
GALNT16	214	Cys	361	GALNT3(ENST00000392701):Cys280Tyr
GALNT16	215	Glu	362	GALNT3(ENST00000392701):Glu281Gly
GALNT16	280	Arg	435	GALNT14(ENST00000324589):Arg273Cys
GALNT16	289	Thr	445	GALNT3(ENST00000392701):Thr359Lys
GALNT16	300	Asp	456	GALNT2(ENST00000366672):Asp314Ala
GALNT16	345	His	501	GALNT3(ENST00000392701):His415Gln
GALNT16	369	Arg	529	GALNT3(ENST00000392701):Arg438His;GALNT3(ENST00000392701):Arg438Cys;GALNT12(ENST00000375011):Arg382His
GALNT16	371	Ala	531	GALNT3(ENST00000392701):Ala440Glu
GALNT16	383	Tyr	543	GALNT12(ENST00000375011):Tyr396Cys
GALNT16	506	Cys	705	GALNT3(ENST00000392701):Cys574Gly
GALNT2	116	Arg	240	GALNT3(ENST00000392701):Arg162Gln
GALNT2	142	Ile	269	GALNT12(ENST00000375011):Ile142Thr
GALNT2	171	Ile	298	GALNT3(ENST00000392701):Ile220Asn
GALNT2	203	Gly	336	GALNT3(ENST00000392701):Gly256Val
GALNT2	227	Cys	361	GALNT3(ENST00000392701):Cys280Tyr
GALNT2	228	Glu	362	GALNT3(ENST00000392701):Glu281Gly
GALNT2	235	Glu	369	GALNT12(ENST00000375011):Glu239Gln
GALNT2	293	Arg	435	GALNT14(ENST00000324589):Arg273Cys
GALNT2	303	Thr	445	GALNT3(ENST00000392701):Thr359Lys
GALNT2	310	Leu	452	GALNT3(ENST00000392701):Leu366Arg
GALNT2	359	His	501	GALNT3(ENST00000392701):His415Gln
GALNT2	383	Arg	529	GALNT3(ENST00000392701):Arg438His;GALNT3(ENST00000392701):Arg438Cys;GALNT12(ENST00000375011):Arg382His
GALNT2	385	Ala	531	GALNT3(ENST00000392701):Ala440Glu
GALNT2	397	Tyr	543	GALNT12(ENST00000375011):Tyr396Cys
GALNT2	485	Thr	668	GALNT12(ENST00000375011):Thr491Met
GALNT2	513	Cys	705	GALNT3(ENST00000392701):Cys574Gly
GALNT3	191	Ile	269	GALNT12(ENST00000375011):Ile142Thr
GALNT3	288	Glu	369	GALNT12(ENST00000375011):Glu239Gln
GALNT3	349	Arg	434	GALNT12(ENST00000375011):Arg297Trp
GALNT3	350	Arg	435	GALNT14(ENST00000324589):Arg273Cys
GALNT3	438	Arg	529	GALNT12(ENST00000375011):Arg382His
GALNT3	452	Tyr	543	GALNT12(ENST00000375011):Tyr396Cys
GALNT4	114	Arg	240	GALNT3(ENST00000392701):Arg162Gln
GALNT4	141	Ile	269	GALNT12(ENST00000375011):Ile142Thr
GALNT4	170	Ile	298	GALNT3(ENST00000392701):Ile220Asn
GALNT4	206	Gly	336	GALNT3(ENST00000392701):Gly256Val
GALNT4	230	Cys	361	GALNT3(ENST00000392701):Cys280Tyr
GALNT4	231	Glu	362	GALNT3(ENST00000392701):Glu281Gly
GALNT4	238	Glu	369	GALNT12(ENST00000375011):Glu239Gln
GALNT4	289	Val	427	GALNT12(ENST00000375011):Val290Phe
GALNT4	296	Arg	434	GALNT12(ENST00000375011):Arg297Trp
GALNT4	297	Arg	435	GALNT14(ENST00000324589):Arg273Cys
GALNT4	313	Leu	452	GALNT3(ENST00000392701):Leu366Arg
GALNT4	362	His	501	GALNT3(ENST00000392701):His415Gln
GALNT4	372	Arg	515	GALNT12(ENST00000375011):Arg373His
GALNT4	381	Arg	529	GALNT3(ENST00000392701):Arg438His;GALNT3(ENST00000392701):Arg438Cys;GALNT12(ENST00000375011):Arg382His
GALNT4	383	Ala	531	GALNT3(ENST00000392701):Ala440Glu
GALNT4	395	Tyr	543	GALNT12(ENST00000375011):Tyr396Cys
GALNT4	489	Thr	668	GALNT12(ENST00000375011):Thr491Met
GALNT4	518	Cys	705	GALNT3(ENST00000392701):Cys574Gly
GALNT6	154	Arg	240	GALNT3(ENST00000392701):Arg162Gln
GALNT6	172	Arg	258	GALNT3(ENST00000392701):Arg180His
GALNT6	183	Ile	269	GALNT12(ENST00000375011):Ile142Thr
GALNT6	212	Ile	298	GALNT3(ENST00000392701):Ile220Asn
GALNT6	248	Gly	336	GALNT3(ENST00000392701):Gly256Val
GALNT6	261	Gln	349	GALNT2(ENST00000366672):Gln216His
GALNT6	272	Cys	361	GALNT3(ENST00000392701):Cys280Tyr
GALNT6	273	Glu	362	GALNT3(ENST00000392701):Glu281Gly
GALNT6	280	Glu	369	GALNT12(ENST00000375011):Glu239Gln
GALNT6	341	Arg	434	GALNT12(ENST00000375011):Arg297Trp
GALNT6	342	Arg	435	GALNT14(ENST00000324589):Arg273Cys
GALNT6	358	Leu	452	GALNT3(ENST00000392701):Leu366Arg
GALNT6	407	His	501	GALNT3(ENST00000392701):His415Gln
GALNT6	430	Arg	529	GALNT3(ENST00000392701):Arg438His;GALNT3(ENST00000392701):Arg438Cys;GALNT12(ENST00000375011):Arg382His
GALNT6	432	Ala	531	GALNT3(ENST00000392701):Ala440Glu
GALNT6	444	Tyr	543	GALNT12(ENST00000375011):Tyr396Cys
GALNT6	539	Thr	668	GALNT12(ENST00000375011):Thr491Met
GALNT6	566	Cys	705	GALNT3(ENST00000392701):Cys574Gly
GALNT7	187	Arg	240	GALNT3(ENST00000392701):Arg162Gln
GALNT7	213	Ile	269	GALNT12(ENST00000375011):Ile142Thr
GALNT7	242	Ile	298	GALNT3(ENST00000392701):Ile220Asn
GALNT7	279	Gly	336	GALNT3(ENST00000392701):Gly256Val
GALNT7	304	Cys	361	GALNT3(ENST00000392701):Cys280Tyr
GALNT7	305	Glu	362	GALNT3(ENST00000392701):Glu281Gly
GALNT7	375	Arg	435	GALNT14(ENST00000324589):Arg273Cys
GALNT7	391	Leu	452	GALNT3(ENST00000392701):Leu366Arg
GALNT7	440	His	501	GALNT3(ENST00000392701):His415Gln
GALNT7	467	Arg	529	GALNT3(ENST00000392701):Arg438His;GALNT3(ENST00000392701):Arg438Cys;GALNT12(ENST00000375011):Arg382His
GALNT7	481	Tyr	543	GALNT12(ENST00000375011):Tyr396Cys
GALNT7	600	Cys	705	GALNT3(ENST00000392701):Cys574Gly
GALNTL6	120	Arg	240	GALNT3(ENST00000392701):Arg162Gln
GALNTL6	146	Ile	269	GALNT12(ENST00000375011):Ile142Thr
GALNTL6	175	Ile	298	GALNT3(ENST00000392701):Ile220Asn
GALNTL6	211	Gly	336	GALNT3(ENST00000392701):Gly256Val
GALNTL6	235	Cys	361	GALNT3(ENST00000392701):Cys280Tyr
GALNTL6	236	Glu	362	GALNT3(ENST00000392701):Glu281Gly
GALNTL6	316	Leu	452	GALNT3(ENST00000392701):Leu366Arg
GALNTL6	320	Asp	456	GALNT2(ENST00000366672):Asp314Ala
GALNTL6	365	His	501	GALNT3(ENST00000392701):His415Gln
GALNTL6	387	Arg	529	GALNT3(ENST00000392701):Arg438His;GALNT3(ENST00000392701):Arg438Cys;GALNT12(ENST00000375011):Arg382His
GALNTL6	389	Ala	531	GALNT3(ENST00000392701):Ala440Glu
GALNTL6	401	Tyr	543	GALNT12(ENST00000375011):Tyr396Cys
GALNTL6	533	Cys	705	GALNT3(ENST00000392701):Cys574Gly
GALR1	88	Cys	167	KISS1R(ENST00000234371):Cys95Trp
GALR1	108	Cys	188	KISS1R(ENST00000234371):Cys115Trp
GALR1	118	Ser	198	KISS1R(ENST00000234371):Ser125Leu
GALR1	169	Pro	251	KISS1R(ENST00000234371):Pro176Arg
GALR1	219	Cys	304	KISS1R(ENST00000234371):Cys223Arg
GALR1	256	Phe	353	KISS1R(ENST00000234371):Phe272Ser
GALR1	260	Trp	357	GALR2(ENST00000329003):Trp249Leu
GALR1	293	Tyr	394	KISS1R(ENST00000234371):Tyr313His
GALR2	29	Pro	113	KISS1R(ENST00000234371):Pro46Gln
GALR2	78	Cys	167	KISS1R(ENST00000234371):Cys95Trp
GALR2	98	Cys	188	KISS1R(ENST00000234371):Cys115Trp
GALR2	130	Pro	220	KISS1R(ENST00000234371):Pro147Leu
GALR2	131	Leu	221	KISS1R(ENST00000234371):Leu148Ser
GALR2	159	Pro	251	KISS1R(ENST00000234371):Pro176Arg
GALR2	163	Tyr	255	MCHR1(ENST00000249016):Tyr250His
GALR2	228	Arg	336	SSTR5(ENST00000293897):Arg240Trp;MCHR1(ENST00000249016):Arg317Gln
GALR2	245	Phe	353	KISS1R(ENST00000234371):Phe272Ser
GALR2	282	Tyr	394	KISS1R(ENST00000234371):Tyr313His
GALR3	21	Pro	113	KISS1R(ENST00000234371):Pro46Gln
GALR3	75	Cys	167	KISS1R(ENST00000234371):Cys95Trp
GALR3	95	Cys	188	KISS1R(ENST00000234371):Cys115Trp
GALR3	127	Pro	220	KISS1R(ENST00000234371):Pro147Leu
GALR3	128	Leu	221	KISS1R(ENST00000234371):Leu148Ser
GALR3	156	Pro	251	KISS1R(ENST00000234371):Pro176Arg
GALR3	160	Tyr	255	MCHR1(ENST00000249016):Tyr250His
GALR3	227	Arg	336	SSTR5(ENST00000293897):Arg240Trp;MCHR1(ENST00000249016):Arg317Gln
GALR3	248	Trp	357	GALR2(ENST00000329003):Trp249Leu
GALR3	281	Tyr	394	KISS1R(ENST00000234371):Tyr313His
GALR3	354	Arg	479	KISS1R(ENST00000234371):Arg386Pro
GAN	133	Asn	147	KLHL7(ENST00000339077):Asn145Asp
GAN	141	Ala	155	KLHL7(ENST00000339077):Ala153Thr;KLHL7(ENST00000339077):Ala153Val
GAN	364	Arg	426	KLHL7(ENST00000339077):Arg372Gln
GAN	411	Arg	474	KLHL7(ENST00000339077):Arg420Cys
GANAB	164	Arg	187	GAA(ENST00000302262):Arg168Trp;GAA(ENST00000302262):Arg168Gln;GAA(ENST00000302262):Arg168Pro
GANAB	166	Leu	189	GAA(ENST00000302262):Leu169Pro
GANAB	268	Leu	305	GAA(ENST00000302262):Leu248Pro
GANAB	280	Gly	317	GAA(ENST00000302262):Gly259Val
GANAB	283	Glu	320	GAA(ENST00000302262):Glu262Lys
GANAB	317	Leu	356	GAA(ENST00000302262):Leu291Phe;GAA(ENST00000302262):Leu291His;GAA(ENST00000302262):Leu291Pro
GANAB	318	Tyr	357	GAA(ENST00000302262):Tyr292Cys
GANAB	319	Gly	358	GAA(ENST00000302262):Gly293Arg;GAA(ENST00000302262):Gly293Val
GANAB	325	Leu	364	GAA(ENST00000302262):Leu299Pro;GAA(ENST00000302262):Leu299Arg
GANAB	334	Gly	374	GAA(ENST00000302262):Gly309Arg
GANAB	339	Asn	379	GAA(ENST00000302262):Asn314Lys
GANAB	377	Trp	417	GAA(ENST00000302262):Trp330Gly
GANAB	382	Gly	422	GAA(ENST00000302262):Gly335Arg;GAA(ENST00000302262):Gly335Glu
GANAB	406	Gly	446	GAA(ENST00000302262):Gly359Arg
GANAB	416	Leu	456	GAA(ENST00000302262):Leu369Pro
GANAB	419	His	459	GAA(ENST00000302262):His372Leu
GANAB	422	Arg	462	GAA(ENST00000302262):Arg375Leu
GANAB	444	Pro	484	GAA(ENST00000302262):Pro397Leu
GANAB	451	Asp	491	GAA(ENST00000302262):Asp404Asn;GAA(ENST00000302262):Asp404Gly;GAA(ENST00000302262):Asp404Glu
GANAB	474	Met	514	GAA(ENST00000302262):Met427Thr
GANAB	489	Val	529	GAA(ENST00000302262):Val442Met
GANAB	491	Pro	531	GAA(ENST00000302262):Pro444Arg
GANAB	499	Tyr	542	GAA(ENST00000302262):Tyr455Cys;GAA(ENST00000302262):Tyr455Phe
GANAB	522	Gly	565	GAA(ENST00000302262):Gly478Arg
GANAB	525	Trp	568	GAA(ENST00000302262):Trp481Arg
GANAB	526	Pro	569	GAA(ENST00000302262):Pro482Arg;GAA(ENST00000302262):Pro482Leu
GANAB	527	Gly	570	GAA(ENST00000302262):Gly483Arg;GAA(ENST00000302262):Gly483Trp;GAA(ENST00000302262):Gly483Val
GANAB	533	Asp	576	GAA(ENST00000302262):Asp489Asn;GAA(ENST00000302262):Asp489Tyr
GANAB	534	Phe	577	GAA(ENST00000302262):Phe490Leu
GANAB	537	Pro	580	GAA(ENST00000302262):Pro493Leu
GANAB	543	Trp	586	GAA(ENST00000302262):Trp499Arg
GANAB	546	Met	589	GAA(ENST00000302262):Met502Val
GANAB	557	Pro	600	GAA(ENST00000302262):Pro511Thr
GANAB	565	Met	608	GAA(ENST00000302262):Met519Val;GAA(ENST00000302262):Met519Thr
GANAB	566	Asn	609	GAA(ENST00000302262):Asn520Lys
GANAB	567	Glu	610	GAA(ENST00000302262):Glu521Lys;GAA(ENST00000302262):Glu521Gln;GAA(ENST00000302262):Glu521Val
GANAB	568	Pro	611	GAA(ENST00000302262):Pro522Thr;GAA(ENST00000302262):Pro522Ala;GAA(ENST00000302262):Pro522Ser
GANAB	569	Ser	612	GAA(ENST00000302262):Ser523Tyr
GANAB	571	Phe	614	GAA(ENST00000302262):Phe525Tyr
GANAB	590	His	657	GAA(ENST00000302262):His568Leu;GAA(ENST00000302262):His568Gln
GANAB	594	His	661	GAA(ENST00000302262):His572Gln
GANAB	595	Asn	662	GAA(ENST00000302262):Asn573His
GANAB	597	Tyr	664	GAA(ENST00000302262):Tyr575Ser;GAA(ENST00000302262):Tyr575Cys
GANAB	598	Gly	665	GAA(ENST00000302262):Gly576Asp
GANAB	609	Leu	676	GAA(ENST00000302262):Leu587Pro
GANAB	618	Arg	685	GAA(ENST00000302262):Arg594Cys;GAA(ENST00000302262):Arg594His;GAA(ENST00000302262):Arg594Pro
GANAB	619	Pro	686	GAA(ENST00000302262):Pro595Leu
GANAB	624	Arg	691	GAA(ENST00000302262):Arg600Cys;GAA(ENST00000302262):Arg600His;GAA(ENST00000302262):Arg600Pro;GAA(ENST00000302262):Arg600Leu
GANAB	629	Gly	696	GAA(ENST00000302262):Gly605Asp
GANAB	637	Trp	704	GAA(ENST00000302262):Trp613Gly
GANAB	638	Thr	705	GAA(ENST00000302262):Thr614Ala;GAA(ENST00000302262):Thr614Lys
GANAB	639	Gly	706	GAA(ENST00000302262):Gly615Arg;GAA(ENST00000302262):Gly615Glu;GAA(ENST00000302262):Gly615Val
GANAB	640	Asp	707	GAA(ENST00000302262):Asp616Asn
GANAB	651	Ser	718	GAA(ENST00000302262):Ser627Pro;GAA(ENST00000302262):Ser627Phe
GANAB	656	Leu	723	GAA(ENST00000302262):Leu632Arg
GANAB	662	Gly	729	GAA(ENST00000302262):Gly638Trp;GAA(ENST00000302262):Gly638Val
GANAB	667	Gly	734	GAA(ENST00000302262):Gly643Arg
GANAB	668	Ala	735	GAA(ENST00000302262):Ala644Pro
GANAB	669	Asp	736	GAA(ENST00000302262):Asp645Asn;GAA(ENST00000302262):Asp645His;GAA(ENST00000302262):Asp645Tyr;GAA(ENST00000302262):Asp645Glu
GANAB	672	Gly	739	GAA(ENST00000302262):Gly648Ser
GANAB	684	Arg	751	GAA(ENST00000302262):Arg660Cys;GAA(ENST00000302262):Arg660His
GANAB	685	Trp	752	GAA(ENST00000302262):Trp661Gly
GANAB	689	Gly	756	GAA(ENST00000302262):Gly665Arg
GANAB	696	Arg	763	GAA(ENST00000302262):Arg672Trp;GAA(ENST00000302262):Arg672Gln;GAA(ENST00000302262):Arg672Leu
GANAB	698	His	765	GAA(ENST00000302262):His674Asp
GANAB	708	Pro	775	GAA(ENST00000302262):Pro684Gln;GAA(ENST00000302262):Pro684Arg
GANAB	726	Arg	793	GAA(ENST00000302262):Arg702Cys;GAA(ENST00000302262):Arg702His;GAA(ENST00000302262):Arg702Pro;GAA(ENST00000302262):Arg702Leu
GANAB	736	Leu	803	GAA(ENST00000302262):Leu712Pro
GANAB	747	Val	814	GAA(ENST00000302262):Val723Met
GANAB	749	Arg	816	GAA(ENST00000302262):Arg725Trp;GAA(ENST00000302262):Arg725Pro
GANAB	750	Pro	817	GAA(ENST00000302262):Pro726Arg
GANAB	761	Thr	828	GAA(ENST00000302262):Thr737Asn
GANAB	765	Asp	832	GAA(ENST00000302262):Asp741Asn
GANAB	767	Gln	834	GAA(ENST00000302262):Gln743Lys;GAA(ENST00000302262):Gln743Arg
GANAB	783	Gly	850	GAA(ENST00000302262):Gly759Ala
GANAB	790	Tyr	857	GAA(ENST00000302262):Tyr766Ser
GANAB	792	Pro	859	GAA(ENST00000302262):Pro768Arg;GAA(ENST00000302262):Pro768Leu
GANAB	798	Trp	865	GAA(ENST00000302262):Trp772Arg
GANAB	800	Asp	867	GAA(ENST00000302262):Asp774Asn
GANAB	807	His	892	GAA(ENST00000302262):His799Tyr
GANAB	864	Gly	949	GAA(ENST00000302262):Gly855Arg
GANAB	869	Asp	954	GAA(ENST00000302262):Asp860Asn
GANAB	871	Gly	956	GAA(ENST00000302262):Gly862Arg
GANAB	922	Pro	1008	GAA(ENST00000302262):Pro913Leu
GANAB	925	Val	1011	GAA(ENST00000302262):Val916Phe
GANAB	948	Leu	1034	GAA(ENST00000302262):Leu935Pro
GANC	200	Gly	276	GAA(ENST00000302262):Gly219Arg
GANC	215	Leu	305	GAA(ENST00000302262):Leu248Pro
GANC	227	Gly	317	GAA(ENST00000302262):Gly259Val
GANC	265	Tyr	357	GAA(ENST00000302262):Tyr292Cys
GANC	266	Gly	358	GAA(ENST00000302262):Gly293Arg;GAA(ENST00000302262):Gly293Val
GANC	272	Leu	364	GAA(ENST00000302262):Leu299Pro;GAA(ENST00000302262):Leu299Arg
GANC	281	Gly	374	GAA(ENST00000302262):Gly309Arg
GANC	286	Asn	379	GAA(ENST00000302262):Asn314Lys
GANC	324	Trp	417	GAA(ENST00000302262):Trp330Gly
GANC	329	Gly	422	GAA(ENST00000302262):Gly335Arg;GAA(ENST00000302262):Gly335Glu
GANC	341	Pro	434	GAA(ENST00000302262):Pro347Arg
GANC	352	Thr	445	GANAB(ENST00000346178):Thr405Arg
GANC	353	Gly	446	GAA(ENST00000302262):Gly359Arg
GANC	363	Leu	456	GAA(ENST00000302262):Leu369Pro
GANC	366	His	459	GAA(ENST00000302262):His372Leu
GANC	368	Cys	461	GAA(ENST00000302262):Cys374Arg
GANC	369	Arg	462	GANAB(ENST00000346178):Arg422Leu;GAA(ENST00000302262):Arg375Leu
GANC	391	Pro	484	GAA(ENST00000302262):Pro397Leu
GANC	398	Asp	491	GAA(ENST00000302262):Asp404Asn;GAA(ENST00000302262):Asp404Gly;GAA(ENST00000302262):Asp404Glu
GANC	421	Met	514	GAA(ENST00000302262):Met427Thr
GANC	438	Pro	531	GAA(ENST00000302262):Pro444Arg
GANC	446	Tyr	542	GAA(ENST00000302262):Tyr455Cys;GAA(ENST00000302262):Tyr455Phe
GANC	469	Gly	565	GAA(ENST00000302262):Gly478Arg
GANC	472	Trp	568	GAA(ENST00000302262):Trp481Arg
GANC	473	Pro	569	GAA(ENST00000302262):Pro482Arg;GAA(ENST00000302262):Pro482Leu
GANC	474	Gly	570	GAA(ENST00000302262):Gly483Arg;GAA(ENST00000302262):Gly483Trp;GAA(ENST00000302262):Gly483Val
GANC	480	Asp	576	GAA(ENST00000302262):Asp489Asn;GAA(ENST00000302262):Asp489Tyr
GANC	481	Phe	577	GAA(ENST00000302262):Phe490Leu
GANC	484	Pro	580	GAA(ENST00000302262):Pro493Leu
GANC	512	Met	608	GAA(ENST00000302262):Met519Val;GAA(ENST00000302262):Met519Thr
GANC	513	Asn	609	GAA(ENST00000302262):Asn520Lys
GANC	514	Glu	610	GAA(ENST00000302262):Glu521Lys;GAA(ENST00000302262):Glu521Gln;GAA(ENST00000302262):Glu521Val
GANC	515	Pro	611	GAA(ENST00000302262):Pro522Thr;GAA(ENST00000302262):Pro522Ala;GAA(ENST00000302262):Pro522Ser
GANC	516	Ser	612	GAA(ENST00000302262):Ser523Tyr
GANC	518	Phe	614	GAA(ENST00000302262):Phe525Tyr
GANC	537	His	657	GAA(ENST00000302262):His568Leu;GAA(ENST00000302262):His568Gln
GANC	541	His	661	GAA(ENST00000302262):His572Gln
GANC	542	Asn	662	GAA(ENST00000302262):Asn573His
GANC	544	Tyr	664	GAA(ENST00000302262):Tyr575Ser;GAA(ENST00000302262):Tyr575Cys
GANC	545	Gly	665	GAA(ENST00000302262):Gly576Asp
GANC	556	Leu	676	GAA(ENST00000302262):Leu587Pro
GANC	559	Arg	679	GANAB(ENST00000346178):Arg612Pro
GANC	565	Arg	685	GANAB(ENST00000346178):Arg618Cys;GAA(ENST00000302262):Arg594Cys;GAA(ENST00000302262):Arg594His;GAA(ENST00000302262):Arg594Pro
GANC	566	Pro	686	GAA(ENST00000302262):Pro595Leu
GANC	571	Arg	691	GAA(ENST00000302262):Arg600Cys;GAA(ENST00000302262):Arg600His;GAA(ENST00000302262):Arg600Pro;GAA(ENST00000302262):Arg600Leu
GANC	572	Ser	692	GAA(ENST00000302262):Ser601Trp;GAA(ENST00000302262):Ser601Leu
GANC	576	Gly	696	GAA(ENST00000302262):Gly605Asp
GANC	580	Tyr	700	GAA(ENST00000302262):Tyr609Asp
GANC	584	Trp	704	GAA(ENST00000302262):Trp613Gly
GANC	585	Thr	705	GAA(ENST00000302262):Thr614Ala;GAA(ENST00000302262):Thr614Lys
GANC	586	Gly	706	GAA(ENST00000302262):Gly615Arg;GAA(ENST00000302262):Gly615Glu;GAA(ENST00000302262):Gly615Val
GANC	587	Asp	707	GAA(ENST00000302262):Asp616Asn
GANC	598	Ser	718	GAA(ENST00000302262):Ser627Pro;GAA(ENST00000302262):Ser627Phe
GANC	603	Leu	723	GAA(ENST00000302262):Leu632Arg
GANC	609	Gly	729	GAA(ENST00000302262):Gly638Trp;GAA(ENST00000302262):Gly638Val
GANC	614	Gly	734	GAA(ENST00000302262):Gly643Arg
GANC	615	Ala	735	GAA(ENST00000302262):Ala644Pro
GANC	616	Asp	736	GANAB(ENST00000346178):Asp669Gly;GAA(ENST00000302262):Asp645Asn;GAA(ENST00000302262):Asp645His;GAA(ENST00000302262):Asp645Tyr;GAA(ENST00000302262):Asp645Glu
GANC	619	Gly	739	GAA(ENST00000302262):Gly648Ser
GANC	631	Arg	751	GAA(ENST00000302262):Arg660Cys;GAA(ENST00000302262):Arg660His
GANC	632	Trp	752	GAA(ENST00000302262):Trp661Gly
GANC	636	Gly	756	GAA(ENST00000302262):Gly665Arg
GANC	643	Arg	763	GAA(ENST00000302262):Arg672Trp;GAA(ENST00000302262):Arg672Gln;GAA(ENST00000302262):Arg672Leu
GANC	645	His	765	GAA(ENST00000302262):His674Asp
GANC	655	Pro	775	GAA(ENST00000302262):Pro684Gln;GAA(ENST00000302262):Pro684Arg
GANC	673	Arg	793	GAA(ENST00000302262):Arg702Cys;GAA(ENST00000302262):Arg702His;GAA(ENST00000302262):Arg702Pro;GAA(ENST00000302262):Arg702Leu
GANC	683	Leu	803	GAA(ENST00000302262):Leu712Pro
GANC	694	Val	814	GAA(ENST00000302262):Val723Met
GANC	696	Arg	816	GAA(ENST00000302262):Arg725Trp;GAA(ENST00000302262):Arg725Pro
GANC	697	Pro	817	GAA(ENST00000302262):Pro726Arg
GANC	708	Thr	828	GAA(ENST00000302262):Thr737Asn
GANC	739	Pro	859	GAA(ENST00000302262):Pro768Arg;GAA(ENST00000302262):Pro768Leu
GANC	745	Trp	865	GAA(ENST00000302262):Trp772Arg
GANC	747	Asp	867	GAA(ENST00000302262):Asp774Asn
GANC	811	Gly	949	GAA(ENST00000302262):Gly855Arg
GANC	816	Asp	954	GAA(ENST00000302262):Asp860Asn
GANC	818	Gly	956	GAA(ENST00000302262):Gly862Arg
GANC	863	Val	1001	GAA(ENST00000302262):Val906Ile
GANC	870	Pro	1008	GAA(ENST00000302262):Pro913Leu
GANC	873	Val	1011	GAA(ENST00000302262):Val916Phe
GANC	896	Leu	1034	GAA(ENST00000302262):Leu935Pro
GANC	911	Val	1049	GAA(ENST00000302262):Val949Asp
GATA1	60	Leu	60	GATA4(ENST00000335135):Leu51Val
GATA1	66	Ala	83	GATA4(ENST00000335135):Ala74Asp
GATA1	79	Pro	96	GATA4(ENST00000335135):Pro87Ser
GATA1	86	Gly	103	GATA5(ENST00000252997):Gly63Ala
GATA1	95	Gly	112	GATA4(ENST00000335135):Gly96Arg
GATA1	202	Arg	239	GATA5(ENST00000252997):Arg187Gly
GATA1	205	Val	242	GATA5(ENST00000252997):Val190Ala
GATA1	214	Leu	251	GATA5(ENST00000252997):Leu199Val
GATA1	215	Trp	252	GATA5(ENST00000252997):Trp200Gly
GATA1	217	Arg	254	GATA5(ENST00000252997):Arg202Gln
GATA1	222	His	259	GATA5(ENST00000252997):His207Arg
GATA1	225	Cys	262	GATA5(ENST00000252997):Cys210Gly
GATA1	233	Lys	270	GATA5(ENST00000252997):Lys218Thr
GATA1	238	Asn	275	GATA5(ENST00000252997):Asn223His
GATA1	255	Gly	292	GATA5(ENST00000252997):Gly240Asp
GATA1	265	Thr	302	GATA4(ENST00000335135):Thr279Ser
GATA1	266	Thr	303	GATA4(ENST00000335135):Thr280Met
GATA1	267	Thr	304	GATA5(ENST00000252997):Thr252Pro
GATA1	270	Arg	307	GATA4(ENST00000335135):Arg284His
GATA1	281	Ala	318	GATA5(ENST00000252997):Ala266Pro
GATA1	289	His	326	GATA5(ENST00000252997):His274Arg
GATA1	304	Thr	341	GATA5(ENST00000252997):Thr289Ala
GATA1	348	Glu	385	GATA4(ENST00000335135):Glu360Gly
GATA2	287	Arg	292	GATA3(ENST00000379328):Arg256Gly
GATA2	293	Arg	298	GATA3(ENST00000379328):Arg262Gly
GATA2	295	Cys	300	GATA3(ENST00000379328):Cys264Arg
GATA2	303	Thr	308	GATA3(ENST00000379328):Thr272Ile
GATA2	306	Trp	311	GATA3(ENST00000379328):Trp275Arg;GATA3(ENST00000379328):Trp275Leu
GATA2	307	Arg	312	GATA3(ENST00000379328):Arg276Gln;GATA3(ENST00000379328):Arg276Pro
GATA2	315	Leu	320	GATA3(ENST00000379328):Leu284Arg
GATA2	316	Cys	321	GATA3(ENST00000379328):Cys285Trp
GATA2	317	Asn	322	GATA3(ENST00000379328):Asn286Asp
GATA2	319	Cys	324	GATA3(ENST00000379328):Cys288Trp
GATA2	320	Gly	325	GATA3(ENST00000379328):Gly289Arg;GATA3(ENST00000379328):Gly289Glu
GATA2	325	Met	330	GATA3(ENST00000379328):Met294Arg
GATA2	328	Gln	333	GATA3(ENST00000379328):Gln297Lys
GATA2	330	Arg	335	GATA3(ENST00000379328):Arg299Gln
GATA2	349	Cys	354	GATA3(ENST00000379328):Cys318Ser;GATA3(ENST00000379328):Cys318Arg;GATA3(ENST00000379328):Cys318Tyr
GATA2	351	Asn	356	GATA3(ENST00000379328):Asn320Lys
GATA2	352	Cys	357	GATA3(ENST00000379328):Cys321Ser
GATA2	370	Cys	375	GATA3(ENST00000379328):Cys339Trp
GATA2	373	Cys	378	GATA3(ENST00000379328):Cys342Tyr
GATA2	379	Leu	384	GATA3(ENST00000379328):Leu348Arg
GATA2	384	Arg	389	GATA3(ENST00000379328):Arg353Thr;GATA3(ENST00000379328):Arg353Ser
GATA3	28	His	28	GATA2(ENST00000341105):His26Pro
GATA3	156	Thr	181	GATA2(ENST00000341105):Thr176Pro
GATA3	227	Pro	259	GATA2(ENST00000341105):Pro254Leu
GATA3	255	Ala	291	GATA2(ENST00000341105):Ala286Val
GATA3	266	Asn	302	GATA2(ENST00000341105):Asn297Ser
GATA3	282	His	318	GATA2(ENST00000341105):His313Tyr
GATA3	284	Leu	320	GATA2(ENST00000341105):Leu315Pro
GATA3	310	Ala	346	GATA2(ENST00000341105):Ala341Pro
GATA3	315	Gly	351	GATA2(ENST00000341105):Gly346Ser
GATA3	318	Cys	354	GATA2(ENST00000341105):Cys349Phe;GATA2(ENST00000341105):Cys349Arg
GATA3	321	Cys	357	GATA2(ENST00000341105):Cys352Gly;GATA2(ENST00000341105):Cys352Arg
GATA3	323	Thr	359	GATA2(ENST00000341105):Thr354Met;GATA2(ENST00000341105):Thr354Arg;GATA2(ENST00000341105):Thr354Pro
GATA3	326	Thr	362	GATA2(ENST00000341105):Thr357Ile;GATA2(ENST00000341105):Thr357Ala
GATA3	328	Leu	364	GATA2(ENST00000341105):Leu359Ser
GATA3	329	Trp	365	GATA2(ENST00000341105):Trp360Arg
GATA3	330	Arg	366	GATA2(ENST00000341105):Arg361Leu;GATA2(ENST00000341105):Arg361His;GATA2(ENST00000341105):Arg361Cys;GATA2(ENST00000341105):Arg361Gly
GATA3	331	Arg	367	GATA2(ENST00000341105):Arg362Pro;GATA2(ENST00000341105):Arg362Gln
GATA3	339	Cys	375	GATA2(ENST00000341105):Cys370Trp
GATA3	340	Asn	376	GATA2(ENST00000341105):Asn371Lys
GATA3	341	Ala	377	GATA2(ENST00000341105):Ala372Thr
GATA3	342	Cys	378	GATA2(ENST00000341105):Cys373Tyr;GATA2(ENST00000341105):Cys373Arg
GATA3	344	Leu	380	GATA2(ENST00000341105):Leu375Phe
GATA3	354	Pro	390	GATA2(ENST00000341105):Pro385Gln
GATA3	357	Met	393	GATA2(ENST00000341105):Met388Val
GATA3	359	Lys	395	GATA2(ENST00000341105):Lys390Glu
GATA3	365	Arg	401	GATA2(ENST00000341105):Arg396Leu;GATA2(ENST00000341105):Arg396Gln;GATA2(ENST00000341105):Arg396Trp
GATA3	367	Arg	403	GATA2(ENST00000341105):Arg398Gln;GATA2(ENST00000341105):Arg398Trp
GATA3	384	Glu	420	GATA2(ENST00000341105):Glu415Lys
GATA3	411	Ser	452	GATA2(ENST00000341105):Ser447Arg
GATA4	18	Tyr	19	GATA5(ENST00000252997):Tyr16Asp
GATA4	88	Gly	103	GATA5(ENST00000252997):Gly63Ala
GATA4	158	Tyr	178	GATA5(ENST00000252997):Tyr138Phe
GATA4	184	Phe	205	GATA5(ENST00000252997):Phe159Leu
GATA4	216	Arg	239	GATA5(ENST00000252997):Arg187Gly
GATA4	219	Val	242	GATA5(ENST00000252997):Val190Ala
GATA4	228	Leu	251	GATA5(ENST00000252997):Leu199Val
GATA4	229	Trp	252	GATA5(ENST00000252997):Trp200Gly
GATA4	231	Arg	254	GATA5(ENST00000252997):Arg202Gln
GATA4	236	His	259	GATA5(ENST00000252997):His207Arg
GATA4	239	Cys	262	GATA5(ENST00000252997):Cys210Gly
GATA4	247	Lys	270	GATA5(ENST00000252997):Lys218Thr
GATA4	252	Asn	275	GATA5(ENST00000252997):Asn223His
GATA4	269	Gly	292	GATA5(ENST00000252997):Gly240Asp
GATA4	281	Thr	304	GATA5(ENST00000252997):Thr252Pro
GATA4	295	Ala	318	GATA5(ENST00000252997):Ala266Pro
GATA4	303	His	326	GATA5(ENST00000252997):His274Arg
GATA4	318	Thr	341	GATA5(ENST00000252997):Thr289Ala
GATA5	6	Ala	7	GATA4(ENST00000335135):Ala6Val
GATA5	8	Ala	9	GATA4(ENST00000335135):Ala8Asp
GATA5	9	Ala	10	GATA4(ENST00000335135):Ala9Thr;GATA4(ENST00000335135):Ala9Pro
GATA5	24	His	35	GATA4(ENST00000335135):His28Asp;GATA4(ENST00000335135):His28Tyr
GATA5	31	Pro	45	GATA4(ENST00000335135):Pro36Ser
GATA5	34	Val	48	GATA4(ENST00000335135):Val39Leu
GATA5	38	Arg	52	GATA4(ENST00000335135):Arg43Trp
GATA5	43	Leu	60	GATA4(ENST00000335135):Leu51Val
GATA5	44	Ser	61	GATA4(ENST00000335135):Ser52Phe
GATA5	62	Pro	96	GATA4(ENST00000335135):Pro87Ser
GATA5	71	Asp	111	GATA4(ENST00000335135):Asp95Gly
GATA5	165	His	211	GATA4(ENST00000335135):His190Arg
GATA5	168	Pro	214	GATA4(ENST00000335135):Pro193His
GATA5	251	Thr	303	GATA4(ENST00000335135):Thr280Met
GATA5	255	Arg	307	GATA4(ENST00000335135):Arg284His
GCDH	41	Ala	46	IVD(ENST00000487418):Ala32Thr
GCDH	60	Leu	65	IVD(ENST00000487418):Leu45Pro
GCDH	68	Arg	73	IVD(ENST00000487418):Arg53Cys;IVD(ENST00000487418):Arg53His;IVD(ENST00000487418):Arg53Pro;IVD(ENST00000487418):Arg53Leu
GCDH	72	Arg	77	ACADS(ENST00000242592):Arg46Trp
GCDH	81	Pro	86	ACADS(ENST00000242592):Pro55Leu
GCDH	104	Gly	111	IVD(ENST00000487418):Gly91Cys
GCDH	107	Gly	114	IVD(ENST00000487418):Gly94Asp
GCDH	114	Gly	155	ACAD8(ENST00000281182):Gly96Ser
GCDH	117	Gly	158	ACADS(ENST00000242592):Gly92Cys
GCDH	129	Glu	170	IVD(ENST00000487418):Glu117Lys;IVD(ENST00000487418):Glu117Gln
GCDH	132	Arg	173	ACADS(ENST00000242592):Arg107Gly;ACADS(ENST00000242592):Arg107Cys;ACADS(ENST00000242592):Arg107His
GCDH	156	Gly	197	ACAD8(ENST00000281182):Gly137Arg
GCDH	171	Gly	212	IVD(ENST00000487418):Gly159Ser;IVD(ENST00000487418):Gly159Ala
GCDH	175	Gly	216	ACADS(ENST00000242592):Gly150Val
GCDH	185	Gly	226	ACADM(ENST00000420607):Gly199Arg
GCDH	186	Ser	227	ACADS(ENST00000242592):Ser161Arg
GCDH	191	Met	232	IVD(ENST00000487418):Met179Val
GCDH	213	Ile	254	IVD(ENST00000487418):Ile199Met
GCDH	219	Ala	260	ACADS(ENST00000242592):Ala192Val
GCDH	224	Val	265	ACAD8(ENST00000281182):Val203Ile
GCDH	226	Ala	267	ACADS(ENST00000242592):Ala199Val
GCDH	227	Arg	268	ACAD8(ENST00000281182):Arg206Gln
GCDH	244	Gly	292	IVD(ENST00000487418):Gly236Ser
GCDH	253	Lys	301	ACADS(ENST00000242592):Lys230Thr
GCDH	256	Leu	304	ACADSB(ENST00000358776):Leu255Phe
GCDH	294	Arg	344	ACADS(ENST00000242592):Arg272His;IVD(ENST00000487418):Arg287Gln
GCDH	296	Gly	346	ACADS(ENST00000242592):Gly274Ser
GCDH	298	Ala	348	ACADS(ENST00000242592):Ala276Thr;IVD(ENST00000487418):Ala291Val
GCDH	300	Gly	350	IVD(ENST00000487418):Gly293Arg
GCDH	302	Leu	352	IVD(ENST00000487418):Leu295Pro
GCDH	303	Gly	353	ACADSB(ENST00000358776):Gly303Ala
GCDH	316	Ala	366	ACADS(ENST00000242592):Ala294Asp
GCDH	319	Arg	369	ACAD8(ENST00000281182):Arg302Gln
GCDH	330	Gln	380	IVD(ENST00000487418):Gln323His
GCDH	337	Ala	387	ACAD8(ENST00000281182):Ala320Thr;ACADS(ENST00000242592):Ala315Val
GCDH	368	Ser	419	ACADSB(ENST00000358776):Ser368Pro
GCDH	393	Gly	444	ACAD8(ENST00000281182):Gly377Ser;ACADS(ENST00000242592):Gly371Val
GCDH	402	Arg	453	ACADS(ENST00000242592):Arg380Trp;IVD(ENST00000487418):Arg395Cys;IVD(ENST00000487418):Arg395His
GCGR	67	Cys	158	GHRHR(ENST00000326139):Cys64Gly
GCGR	82	Pro	173	PTH1R(ENST00000313049):Pro132Leu;GHRHR(ENST00000326139):Pro79Leu
GCGR	121	Cys	237	GHRHR(ENST00000326139):Cys112Tyr
GCGR	146	Thr	263	GLP1R(ENST00000373256):Thr149Met
GCGR	148	Gly	265	GHRHR(ENST00000326139):Gly136Val
GCGR	152	Ser	269	GHRHR(ENST00000326139):Ser140Pro
GCGR	156	Leu	273	GHRHR(ENST00000326139):Leu144His
GCGR	173	Arg	319	GHRHR(ENST00000326139):Arg161Trp
GCGR	177	His	323	PTH1R(ENST00000313049):His223Arg;GHRHR(ENST00000326139):His165Gln
GCGR	188	Ala	334	GHRHR(ENST00000326139):Ala176Val
GCGR	241	Trp	398	PTH1R(ENST00000313049):Trp298Gly
GCGR	264	Phe	421	GHRHR(ENST00000326139):Phe242Cys
GCGR	273	Gly	430	PTH1R(ENST00000313049):Gly330Val
GCGR	275	Pro	432	GHRHR(ENST00000326139):Pro253Leu
GCGR	286	Lys	443	GHRHR(ENST00000326139):Lys264Glu
GCGR	295	Trp	452	GHRHR(ENST00000326139):Trp273Ser
GCGR	349	Lys	537	GHRHR(ENST00000326139):Lys329Glu
GCGR	350	Ser	538	GHRHR(ENST00000326139):Ser330Leu
GCGR	351	Thr	539	PTH1R(ENST00000313049):Thr410Pro;PTH1R(ENST00000313049):Thr410Arg
GCGR	393	Gly	581	GHRHR(ENST00000326139):Gly369Val
GDF1	59	Pro	144	GDF2(ENST00000249598):Pro85Leu
GDF1	62	Met	149	GDF2(ENST00000249598):Met89Val
GDF1	81	Thr	168	BMP4(ENST00000245451):Thr102Ala
GDF1	97	Val	223	GDF3(ENST00000329913):Val78Leu
GDF1	102	Val	228	GDF2(ENST00000249598):Val109Leu
GDF1	103	Arg	229	GDF2(ENST00000249598):Arg110Gln;GDF2(ENST00000249598):Arg110Trp
GDF1	131	Phe	258	GDF2(ENST00000249598):Phe135Leu
GDF1	140	Glu	267	GDF2(ENST00000249598):Glu143Lys
GDF1	149	Leu	276	GDF2(ENST00000249598):Leu152Pro
GDF1	184	Arg	322	BMP2(ENST00000378827):Arg195Met
GDF1	262	Gly	493	GDF2(ENST00000249598):Gly322Arg
GDF1	277	Arg	508	GDF3(ENST00000329913):Arg274Trp
GDF1	284	Trp	515	BMP4(ENST00000245451):Trp325Cys
GDF1	287	Ala	518	GDF2(ENST00000249598):Ala347Val
GDF1	293	Ala	524	GDF2(ENST00000249598):Ala353Thr
GDF1	305	Ala	536	BMP4(ENST00000245451):Ala346Val
GDF1	316	Asn	547	GDF6(ENST00000287020):Asn399Lys
GDF1	318	Ala	549	GDF2(ENST00000249598):Ala374Pro
GDF1	337	Cys	568	BMP4(ENST00000245451):Cys373Ser
GDF1	346	Ser	577	GDF6(ENST00000287020):Ser429Arg
GDF1	361	Tyr	593	GDF6(ENST00000287020):Tyr444Asn
GDF1	364	Met	596	GDF2(ENST00000249598):Met421Ile
GDF1	366	Val	598	GDF2(ENST00000249598):Val423Met
GDF11	75	Arg	93	TGFB1(ENST00000221930):Arg45Cys
GDF11	125	Gln	143	TGFB2(ENST00000366929):Gln79Leu
GDF11	220	Arg	291	TGFB2(ENST00000366929):Arg211Cys
GDF11	277	Gly	370	INHBA(ENST00000242208):Gly280Glu
GDF11	283	Pro	387	TGFB3(ENST00000238682):Pro276Ser
GDF11	297	Arg	408	TGFB2(ENST00000366929):Arg327Trp;TGFB2(ENST00000366929):Arg327Gln
GDF11	314	Cys	428	TGFB2(ENST00000366929):Cys346Phe
GDF11	333	Pro	449	TGFB2(ENST00000366929):Pro366His
GDF11	372	Cys	498	TGFB2(ENST00000366929):Cys408Phe;TGFB2(ENST00000366929):Cys408Trp
GDF11	404	Cys	530	TGFB3(ENST00000238682):Cys409Tyr;TGFB1(ENST00000221930):Cys387Arg
GDF2	46	Gly	74	GDF6(ENST00000287020):Gly42Val
GDF2	95	Arg	155	GDF1(ENST00000247005):Arg68His
GDF2	138	Ser	261	GDF1(ENST00000247005):Ser134Trp
GDF2	151	Arg	275	BMP6(ENST00000283147):Arg257His
GDF2	176	Leu	302	BMP7(ENST00000395863):Leu198Pro
GDF2	200	Glu	332	BMP7(ENST00000395863):Glu221Lys
GDF2	213	Arg	346	BMP4(ENST00000245451):Arg223His
GDF2	271	Glu	436	GDF6(ENST00000287020):Glu292Asp
GDF2	322	Gly	493	GDF1(ENST00000247005):Gly262Ser
GDF2	327	Cys	498	GDF1(ENST00000247005):Cys267Tyr
GDF2	344	Trp	515	BMP4(ENST00000245451):Trp325Cys
GDF2	365	Ala	536	BMP4(ENST00000245451):Ala346Val
GDF2	374	Ala	549	GDF1(ENST00000247005):Ala318Thr
GDF2	393	Cys	568	BMP4(ENST00000245451):Cys373Ser
GDF2	397	Lys	572	GDF6(ENST00000287020):Lys424Arg
GDF2	402	Ser	577	GDF6(ENST00000287020):Ser429Arg
GDF2	418	Tyr	593	GDF6(ENST00000287020):Tyr444Asn
GDF2	421	Met	596	GDF1(ENST00000247005):Met364Thr
GDF3	41	Pro	106	BMP6(ENST00000283147):Pro95Ser
GDF3	84	Arg	229	GDF2(ENST00000249598):Arg110Gln;GDF2(ENST00000249598):Arg110Trp
GDF3	111	Phe	258	GDF2(ENST00000249598):Phe135Leu
GDF3	114	Ser	261	GDF1(ENST00000247005):Ser134Trp
GDF3	120	Glu	267	GDF2(ENST00000249598):Glu143Lys
GDF3	129	Leu	276	GDF2(ENST00000249598):Leu152Pro
GDF3	264	Cys	498	GDF1(ENST00000247005):Cys267Tyr
GDF3	281	Trp	515	BMP4(ENST00000245451):Trp325Cys
GDF3	284	Ala	518	GDF2(ENST00000249598):Ala347Val
GDF3	290	Ala	524	GDF2(ENST00000249598):Ala353Thr
GDF3	309	Asn	547	GDF6(ENST00000287020):Asn399Lys
GDF3	311	Ala	549	GDF2(ENST00000249598):Ala374Pro;GDF1(ENST00000247005):Ala318Thr
GDF3	329	Cys	568	BMP4(ENST00000245451):Cys373Ser
GDF3	333	Lys	572	GDF6(ENST00000287020):Lys424Arg
GDF3	338	Ser	577	GDF6(ENST00000287020):Ser429Arg
GDF3	353	Tyr	593	GDF6(ENST00000287020):Tyr444Asn
GDF3	356	Met	596	GDF2(ENST00000249598):Met421Ile;GDF1(ENST00000247005):Met364Thr
GDF3	358	Val	598	GDF2(ENST00000249598):Val423Met
GDF6	71	Pro	106	BMP6(ENST00000283147):Pro95Ser
GDF6	98	Met	149	GDF2(ENST00000249598):Met89Val
GDF6	106	Ser	157	BMP4(ENST00000245451):Ser91Cys
GDF6	126	Thr	227	BMP4(ENST00000245451):Thr116Ser
GDF6	150	Phe	258	GDF2(ENST00000249598):Phe135Leu
GDF6	153	Ser	261	GDF1(ENST00000247005):Ser134Trp
GDF6	159	Glu	267	GDF2(ENST00000249598):Glu143Lys
GDF6	167	Arg	275	BMP6(ENST00000283147):Arg257His
GDF6	168	Leu	276	GDF2(ENST00000249598):Leu152Pro
GDF6	192	Leu	302	BMP7(ENST00000395863):Leu198Pro
GDF6	198	Asp	320	BMP7(ENST00000395863):Asp212Asn
GDF6	200	Arg	322	BMP2(ENST00000378827):Arg195Met
GDF6	354	Cys	498	GDF1(ENST00000247005):Cys267Tyr
GDF6	371	Trp	515	BMP4(ENST00000245451):Trp325Cys
GDF6	374	Ala	518	GDF2(ENST00000249598):Ala347Val
GDF6	380	Ala	524	GDF2(ENST00000249598):Ala353Thr
GDF6	395	Leu	539	GDF3(ENST00000329913):Leu305Arg;GDF3(ENST00000329913):Leu305Pro
GDF6	401	Ala	549	GDF2(ENST00000249598):Ala374Pro;GDF1(ENST00000247005):Ala318Thr
GDF6	420	Cys	568	BMP4(ENST00000245451):Cys373Ser
GDF6	447	Met	596	GDF2(ENST00000249598):Met421Ile;GDF1(ENST00000247005):Met364Thr
GDF6	449	Val	598	GDF2(ENST00000249598):Val423Met
GDF7	42	Gly	74	GDF6(ENST00000287020):Gly42Val
GDF7	92	Met	149	GDF2(ENST00000249598):Met89Val
GDF7	120	Thr	227	BMP4(ENST00000245451):Thr116Ser
GDF7	143	Phe	258	GDF2(ENST00000249598):Phe135Leu
GDF7	146	Ser	261	GDF1(ENST00000247005):Ser134Trp
GDF7	160	Arg	275	BMP6(ENST00000283147):Arg257His
GDF7	163	Arg	279	BMP4(ENST00000245451):Arg162Gln;BMP2(ENST00000378827):Arg154Gly
GDF7	198	Arg	322	BMP2(ENST00000378827):Arg195Met
GDF7	212	Asp	339	GDF6(ENST00000287020):Asp216Gly
GDF7	219	Arg	346	BMP4(ENST00000245451):Arg223His
GDF7	225	Arg	354	GDF3(ENST00000329913):Arg195Gln
GDF7	238	Ala	379	GDF6(ENST00000287020):Ala249Glu
GDF7	319	Arg	465	BMP7(ENST00000395863):Arg303Cys
GDF7	349	Cys	498	GDF1(ENST00000247005):Cys267Tyr
GDF7	351	Arg	500	GDF3(ENST00000329913):Arg266Cys
GDF7	366	Trp	515	BMP4(ENST00000245451):Trp325Cys
GDF7	369	Ala	518	GDF2(ENST00000249598):Ala347Val
GDF7	375	Ala	524	GDF2(ENST00000249598):Ala353Thr
GDF7	390	Leu	539	GDF3(ENST00000329913):Leu305Arg;GDF3(ENST00000329913):Leu305Pro
GDF7	394	Asn	547	GDF6(ENST00000287020):Asn399Lys
GDF7	396	Ala	549	GDF2(ENST00000249598):Ala374Pro;GDF1(ENST00000247005):Ala318Thr
GDF7	415	Cys	568	BMP4(ENST00000245451):Cys373Ser
GDF7	424	Ser	577	GDF6(ENST00000287020):Ser429Arg
GDF7	439	Tyr	593	GDF6(ENST00000287020):Tyr444Asn
GDF7	442	Met	596	GDF2(ENST00000249598):Met421Ile;GDF1(ENST00000247005):Met364Thr
GDF7	444	Val	598	GDF2(ENST00000249598):Val423Met
GDNF	159	Phe	165	NRTN(ENST00000303212):Phe127Leu
GFAP	12	Arg	19	DES(ENST00000373960):Arg16Cys
GFAP	28	Gly	47	DES(ENST00000373960):Gly44Ser
GFAP	69	Glu	120	DES(ENST00000373960):Glu108Lys
GFAP	77	Asn	128	DES(ENST00000373960):Asn116Ser
GFAP	81	Ala	132	DES(ENST00000373960):Ala120Pro;DES(ENST00000373960):Ala120Asp
GFAP	83	Tyr	134	DES(ENST00000373960):Tyr122Asp;DES(ENST00000373960):Tyr122Cys
GFAP	88	Arg	139	DES(ENST00000373960):Arg127Pro
GFAP	97	Leu	148	DES(ENST00000373960):Leu136Pro
GFAP	105	Arg	156	PRPH(ENST00000257860):Arg133Pro
GFAP	174	Gln	227	VIM(ENST00000544301):Gln208Arg
GFAP	180	Thr	233	DES(ENST00000373960):Thr219Pro
GFAP	188	Arg	241	DES(ENST00000373960):Arg227Cys
GFAP	195	Glu	248	DES(ENST00000373960):Glu234Lys
GFAP	206	Glu	259	DES(ENST00000373960):Glu245Gly;DES(ENST00000373960):Glu245Asp
GFAP	207	Glu	260	DES(ENST00000373960):Glu246Asp
GFAP	235	Leu	292	DES(ENST00000373960):Leu274Pro;DES(ENST00000373960):Leu274Arg
GFAP	246	Ala	303	DES(ENST00000373960):Ala285Val
GFAP	256	Trp	313	DES(ENST00000373960):Trp295Gly
GFAP	259	Ser	316	DES(ENST00000373960):Ser298Leu
GFAP	299	Leu	356	DES(ENST00000373960):Leu338Arg
GFAP	303	Asn	360	DES(ENST00000373960):Asn342Asp
GFAP	305	Ser	362	DES(ENST00000373960):Ser344Pro
GFAP	306	Leu	363	DES(ENST00000373960):Leu345Pro
GFAP	309	Gln	366	DES(ENST00000373960):Gln348Pro
GFAP	311	Arg	368	DES(ENST00000373960):Arg350Trp;DES(ENST00000373960):Arg350Gln;DES(ENST00000373960):Arg350Pro
GFAP	316	Arg	373	DES(ENST00000373960):Arg355Pro
GFAP	321	Ala	378	DES(ENST00000373960):Ala360Pro
GFAP	331	Leu	388	DES(ENST00000373960):Leu370Pro
GFAP	338	Leu	395	DES(ENST00000373960):Leu377Pro
GFAP	345	His	402	DES(ENST00000373960):His384Arg
GFAP	346	Leu	403	DES(ENST00000373960):Leu385Pro
GFAP	350	Gln	407	DES(ENST00000373960):Gln389Pro
GFAP	353	Leu	410	DES(ENST00000373960):Leu392Pro
GFAP	354	Asn	411	DES(ENST00000373960):Asn393Ile
GFAP	359	Leu	416	DES(ENST00000373960):Leu398Pro
GFAP	360	Asp	417	DES(ENST00000373960):Asp399Tyr
GFAP	362	Glu	419	DES(ENST00000373960):Glu401Lys;DES(ENST00000373960):Glu401Asp
GFAP	363	Ile	420	DES(ENST00000373960):Ile402Asn
GFAP	367	Arg	424	DES(ENST00000373960):Arg406Trp
GFAP	369	Leu	426	DES(ENST00000373960):Leu408Val
GFAP	374	Glu	431	DES(ENST00000373960):Glu413Lys
GFAP	376	Arg	433	DES(ENST00000373960):Arg415Trp;DES(ENST00000373960):Arg415Gln
GFAP	380	Pro	462	DES(ENST00000373960):Pro419Ser
GFI1	273	His	311	FEZF1(ENST00000442488):His278Tyr
GFPT1	383	Arg	385	GFPT2(ENST00000253778):Arg366Gln
GFPT2	12	Val	12	GFPT1(ENST00000357308):Val12Ala
GFPT2	14	Arg	14	GFPT1(ENST00000357308):Arg14Leu;GFPT1(ENST00000357308):Arg14Gln
GFPT2	15	Thr	15	GFPT1(ENST00000357308):Thr15Ala
GFPT2	108	Arg	111	GFPT1(ENST00000357308):Arg111Cys
GFPT2	110	Asp	113	GFPT1(ENST00000357308):Asp113Gly
GFPT2	148	Thr	151	GFPT1(ENST00000357308):Thr151Lys
GFPT2	257	Glu	276	GFPT1(ENST00000357308):Glu274Gln
GFPT2	275	Ile	294	GFPT1(ENST00000357308):Ile292Thr
GFPT2	341	Met	360	GFPT1(ENST00000357308):Met358Val
GFPT2	351	Thr	370	GFPT1(ENST00000357308):Thr368Ile
GFPT2	369	Arg	388	GFPT1(ENST00000357308):Arg386His
GFPT2	386	Arg	405	GFPT1(ENST00000357308):Arg403His
GFPT2	457	Arg	476	GFPT1(ENST00000357308):Arg474Gln
GFPT2	546	Arg	565	GFPT1(ENST00000357308):Arg563Pro
GFPT2	610	Val	629	GFPT1(ENST00000357308):Val627Met
GFPT2	669	Val	688	GFPT1(ENST00000357308):Val686Ile
GHR	306	Pro	310	PRLR(ENST00000382002):Pro269Leu
GHRHR	60	Asp	153	GCGR(ENST00000400723):Asp63Asn
GHRHR	79	Pro	173	PTH1R(ENST00000313049):Pro132Leu
GHRHR	90	Gly	207	PTH1R(ENST00000313049):Gly142Val
GHRHR	134	Thr	263	GLP1R(ENST00000373256):Thr149Met
GHRHR	146	Val	275	PTH1R(ENST00000313049):Val204Glu
GHRHR	165	His	323	PTH1R(ENST00000313049):His223Arg
GHRHR	219	Trp	398	PTH1R(ENST00000313049):Trp298Gly
GHRHR	251	Gly	430	PTH1R(ENST00000313049):Gly330Val
GHRHR	305	Arg	485	PTH1R(ENST00000313049):Arg383Gln
GHRHR	331	Thr	539	PTH1R(ENST00000313049):Thr410Pro;PTH1R(ENST00000313049):Thr410Arg
GIPR	66	Asp	153	GCGR(ENST00000400723):Asp63Asn
GIPR	70	Cys	158	GHRHR(ENST00000326139):Cys64Gly
GIPR	85	Pro	173	PTH1R(ENST00000313049):Pro132Leu;GHRHR(ENST00000326139):Pro79Leu
GIPR	89	Pro	177	GCGR(ENST00000400723):Pro86Ser
GIPR	97	Gly	207	PTH1R(ENST00000313049):Gly142Val
GIPR	101	Arg	211	GHRHR(ENST00000326139):Arg94Trp;GHRHR(ENST00000326139):Arg94Gln;GHRHR(ENST00000326139):Arg94Leu
GIPR	118	Cys	237	GHRHR(ENST00000326139):Cys112Tyr
GIPR	136	Arg	257	PTH1R(ENST00000313049):Arg186His
GIPR	142	Thr	263	GLP1R(ENST00000373256):Thr149Met
GIPR	144	Gly	265	GHRHR(ENST00000326139):Gly136Val
GIPR	148	Ser	269	GHRHR(ENST00000326139):Ser140Pro
GIPR	152	Leu	273	GHRHR(ENST00000326139):Leu144His
GIPR	169	Arg	319	GHRHR(ENST00000326139):Arg161Trp
GIPR	173	His	323	PTH1R(ENST00000313049):His223Arg;GHRHR(ENST00000326139):His165Gln
GIPR	184	Ala	334	GHRHR(ENST00000326139):Ala176Val
GIPR	217	Arg	382	GCGR(ENST00000400723):Arg225His
GIPR	233	Trp	398	PTH1R(ENST00000313049):Trp298Gly
GIPR	256	Phe	421	GHRHR(ENST00000326139):Phe242Cys
GIPR	265	Gly	430	PTH1R(ENST00000313049):Gly330Val
GIPR	267	Pro	432	GHRHR(ENST00000326139):Pro253Leu
GIPR	287	Trp	452	GHRHR(ENST00000326139):Trp273Ser
GIPR	342	Ser	538	GHRHR(ENST00000326139):Ser330Leu
GIPR	343	Thr	539	PTH1R(ENST00000313049):Thr410Pro;PTH1R(ENST00000313049):Thr410Arg
GIPR	360	Val	556	GCGR(ENST00000400723):Val368Met
GIPR	385	Gly	581	GHRHR(ENST00000326139):Gly369Val
GJA1	2	Gly	4	GJA3(ENST00000241125):Gly2Asp
GJA1	3	Asp	5	GJA3(ENST00000241125):Asp3Tyr;GJA3(ENST00000241125):Asp3His
GJA1	7	Leu	9	GJA8(ENST00000240986):Leu7Pro
GJA1	11	Leu	13	GJA3(ENST00000241125):Leu11Ser
GJA1	19	Thr	21	GJA3(ENST00000241125):Thr19Met
GJA1	25	Trp	27	GJA8(ENST00000240986):Trp25Arg
GJA1	26	Leu	28	GJC2(ENST00000366714):Leu28Pro
GJA1	28	Val	30	GJA3(ENST00000241125):Val28Met
GJA1	31	Ile	33	GJA8(ENST00000240986):Ile31Thr;GJA3(ENST00000241125):Ile31Asn
GJA1	32	Phe	34	GJA8(ENST00000240986):Phe32Ile;GJA3(ENST00000241125):Phe32Leu
GJA1	33	Arg	35	GJC2(ENST00000366714):Arg35Cys;GJA3(ENST00000241125):Arg33Leu
GJA1	34	Ile	36	GJC2(ENST00000366714):Ile36Met
GJA1	39	Thr	41	GJA8(ENST00000240986):Thr39Arg
GJA1	40	Ala	42	GJA8(ENST00000240986):Ala40Val
GJA1	42	Glu	44	GJA3(ENST00000241125):Glu42Ala
GJA1	45	Trp	47	GJA8(ENST00000240986):Trp45Arg;GJA8(ENST00000240986):Trp45Ser;GJA8(ENST00000240986):Trp45Leu;GJA3(ENST00000241125):Trp45Ser
GJA1	46	Gly	48	GJA8(ENST00000240986):Gly46Arg;GJA8(ENST00000240986):Gly46Val
GJA1	47	Asp	49	GJA8(ENST00000240986):Asp47Asn;GJA8(ENST00000240986):Asp47His;GJA8(ENST00000240986):Asp47Tyr;GJA3(ENST00000241125):Asp47Asn
GJA1	48	Glu	50	GJA8(ENST00000240986):Glu48Lys;GJA3(ENST00000241125):Glu48Gly
GJA1	50	Ser	52	GJA3(ENST00000241125):Ser50Pro
GJA1	55	Asn	57	GJA3(ENST00000241125):Asn55Asp
GJA1	56	Thr	58	GJA8(ENST00000240986):Thr56Pro
GJA1	58	Gln	60	GJA5(ENST00000271348):Gln58Leu
GJA1	59	Pro	61	GJA8(ENST00000240986):Pro59Ala;GJA3(ENST00000241125):Pro59Leu
GJA1	62	Glu	64	GJA3(ENST00000241125):Glu62Lys
GJA1	63	Asn	65	GJA3(ENST00000241125):Asn63Ser
GJA1	64	Val	66	GJA8(ENST00000240986):Val64Gly
GJA1	65	Cys	67	GJC2(ENST00000366714):Cys67Trp
GJA1	67	Asp	69	GJA8(ENST00000240986):Asp67Gly
GJA1	71	Pro	73	GJC2(ENST00000366714):Pro73Ser
GJA1	73	Ser	75	GJA8(ENST00000240986):Ser73Phe
GJA1	76	Arg	78	GJA8(ENST00000240986):Arg76Cys;GJA8(ENST00000240986):Arg76His;GJA3(ENST00000241125):Arg76His;GJA3(ENST00000241125):Arg76Gly;GJC1(ENST00000426548):Arg75His
GJA1	79	Val	81	GJA8(ENST00000240986):Val79Leu
GJA1	85	Val	87	GJA5(ENST00000271348):Val85Ile
GJA1	88	Pro	90	GJA5(ENST00000271348):Pro88Ser;GJA8(ENST00000240986):Pro88Thr;GJA8(ENST00000240986):Pro88Ser;GJA8(ENST00000240986):Pro88Gln;GJC2(ENST00000366714):Pro90Ser
GJA1	90	Leu	92	GJA3(ENST00000241125):Leu90Phe
GJA1	93	Leu	95	GJC2(ENST00000366714):Leu95Arg
GJA1	101	Arg	104	GJA8(ENST00000240986):Arg101Leu
GJA1	149	Gly	214	GJA8(ENST00000240986):Gly145Trp;GJA3(ENST00000241125):Gly143Glu;GJA3(ENST00000241125):Gly143Arg
GJA1	154	Thr	219	GJA3(ENST00000241125):Thr148Ile
GJA1	162	Lys	227	GJA3(ENST00000241125):Lys156Gln
GJA1	166	Glu	231	GJA8(ENST00000240986):Glu162Lys
GJA1	178	Gly	243	GJC2(ENST00000366714):Gly236Ser;GJC2(ENST00000366714):Gly236Arg
GJA1	191	Pro	256	GJC2(ENST00000366714):Pro249Arg
GJA1	193	Pro	258	GJA8(ENST00000240986):Pro189Ser;GJA8(ENST00000240986):Pro189Leu;GJA3(ENST00000241125):Pro187Leu;GJA3(ENST00000241125):Pro187Ser
GJA1	194	His	259	GJC2(ENST00000366714):His252Arg
GJA1	199	Phe	264	GJA3(ENST00000241125):Phe193Ser
GJA1	202	Arg	267	GJA8(ENST00000240986):Arg198Trp;GJA8(ENST00000240986):Arg198Gln;GJC2(ENST00000366714):Arg260Cys
GJA1	203	Pro	268	GJA8(ENST00000240986):Pro199Ser;GJA3(ENST00000241125):Pro197Ser
GJA1	204	Thr	269	GJC2(ENST00000366714):Thr262Pro
GJA1	205	Glu	270	GJA8(ENST00000240986):Glu201Lys;GJC2(ENST00000366714):Glu263Lys;GJA3(ENST00000241125):Glu199Ala
GJA1	206	Lys	271	GJC2(ENST00000366714):Lys264Arg
GJA1	207	Thr	272	GJC2(ENST00000366714):Thr265Ala
GJA1	212	Phe	277	GJA3(ENST00000241125):Phe206Ile
GJA1	215	Val	280	GJC2(ENST00000366714):Val273Glu
GJA1	223	Leu	288	GJA5(ENST00000271348):Leu221Ile
GJA1	348	Ala	530	GJC2(ENST00000366714):Ala400Glu
GJA10	2	Gly	4	GJA3(ENST00000241125):Gly2Asp;GJA1(ENST00000282561):Gly2Val
GJA10	3	Asp	5	GJA3(ENST00000241125):Asp3Tyr;GJA3(ENST00000241125):Asp3His;GJA1(ENST00000282561):Asp3Asn
GJA10	7	Leu	9	GJA8(ENST00000240986):Leu7Pro;GJA1(ENST00000282561):Leu7Val
GJA10	8	Gly	10	GJA1(ENST00000282561):Gly8Val
GJA10	11	Leu	13	GJA3(ENST00000241125):Leu11Ser;GJA1(ENST00000282561):Leu11Ile;GJA1(ENST00000282561):Leu11Phe;GJA1(ENST00000282561):Leu11Pro
GJA10	17	His	19	GJC2(ENST00000366714):His19Pro
GJA10	18	Ser	20	GJA1(ENST00000282561):Ser18Pro
GJA10	19	Thr	21	GJA3(ENST00000241125):Thr19Met
GJA10	22	Gly	24	GJA1(ENST00000282561):Gly22Arg;GJA1(ENST00000282561):Gly22Glu
GJA10	23	Lys	25	GJA1(ENST00000282561):Lys23Thr
GJA10	25	Trp	27	GJA8(ENST00000240986):Trp25Arg;GJA1(ENST00000282561):Trp25Cys
GJA10	26	Leu	28	GJC2(ENST00000366714):Leu28Pro
GJA10	31	Ile	33	GJA8(ENST00000240986):Ile31Thr;GJA3(ENST00000241125):Ile31Asn;GJA1(ENST00000282561):Ile31Phe;GJA1(ENST00000282561):Ile31Met
GJA10	32	Phe	34	GJA8(ENST00000240986):Phe32Ile;GJA3(ENST00000241125):Phe32Leu
GJA10	33	Arg	35	GJC2(ENST00000366714):Arg35Cys;GJA3(ENST00000241125):Arg33Leu
GJA10	40	Ala	42	GJA8(ENST00000240986):Ala40Val;GJA1(ENST00000282561):Ala40Val
GJA10	42	Glu	44	GJA3(ENST00000241125):Glu42Ala;GJA1(ENST00000282561):Glu42Lys;GJA1(ENST00000282561):Glu42Gln
GJA10	44	Val	46	GJA8(ENST00000240986):Val44Met;GJA8(ENST00000240986):Val44Glu;GJA8(ENST00000240986):Val44Ala;GJA3(ENST00000241125):Val44Met
GJA10	45	Trp	47	GJA8(ENST00000240986):Trp45Arg;GJA8(ENST00000240986):Trp45Ser;GJA8(ENST00000240986):Trp45Leu;GJA3(ENST00000241125):Trp45Ser
GJA10	47	Asp	49	GJA8(ENST00000240986):Asp47Asn;GJA8(ENST00000240986):Asp47His;GJA8(ENST00000240986):Asp47Tyr;GJA3(ENST00000241125):Asp47Asn;GJA1(ENST00000282561):Asp47His;GJA1(ENST00000282561):Asp47Val
GJA10	48	Glu	50	GJA8(ENST00000240986):Glu48Lys;GJA3(ENST00000241125):Glu48Gly;GJA1(ENST00000282561):Glu48Lys
GJA10	49	Gln	51	GJA1(ENST00000282561):Gln49Lys;GJA1(ENST00000282561):Gln49Glu;GJA1(ENST00000282561):Gln49Pro
GJA10	50	Ser	52	GJA3(ENST00000241125):Ser50Pro
GJA10	55	Asn	57	GJA3(ENST00000241125):Asn55Asp;GJA1(ENST00000282561):Asn55Asp;GJA1(ENST00000282561):Asn55Ser
GJA10	56	Thr	58	GJA8(ENST00000240986):Thr56Pro
GJA10	58	Gln	60	GJA5(ENST00000271348):Gln58Leu;GJA1(ENST00000282561):Gln58His
GJA10	59	Pro	61	GJA8(ENST00000240986):Pro59Ala;GJA3(ENST00000241125):Pro59Leu;GJA1(ENST00000282561):Pro59Ala;GJA1(ENST00000282561):Pro59Ser;GJA1(ENST00000282561):Pro59His
GJA10	63	Asn	65	GJA3(ENST00000241125):Asn63Ser
GJA10	65	Cys	67	GJC2(ENST00000366714):Cys67Trp
GJA10	67	Asp	69	GJA8(ENST00000240986):Asp67Gly
GJA10	71	Pro	73	GJC2(ENST00000366714):Pro73Ser
GJA10	73	Ser	75	GJA8(ENST00000240986):Ser73Phe
GJA10	75	Ile	77	GJA5(ENST00000271348):Ile75Phe
GJA10	76	Arg	78	GJA8(ENST00000240986):Arg76Cys;GJA8(ENST00000240986):Arg76His;GJA3(ENST00000241125):Arg76His;GJA3(ENST00000241125):Arg76Gly;GJC1(ENST00000426548):Arg75His;GJA1(ENST00000282561):Arg76Ser;GJA1(ENST00000282561):Arg76Cys;GJA1(ENST00000282561):Arg76His
GJA10	79	Val	81	GJA8(ENST00000240986):Val79Leu
GJA10	85	Val	87	GJA5(ENST00000271348):Val85Ile;GJA1(ENST00000282561):Val85Met
GJA10	86	Ser	88	GJA1(ENST00000282561):Ser86Tyr
GJA10	88	Pro	90	GJA5(ENST00000271348):Pro88Ser;GJA8(ENST00000240986):Pro88Thr;GJA8(ENST00000240986):Pro88Ser;GJA8(ENST00000240986):Pro88Gln;GJC2(ENST00000366714):Pro90Ser
GJA10	90	Leu	92	GJA3(ENST00000241125):Leu90Phe;GJA1(ENST00000282561):Leu90Val
GJA10	94	Gly	96	GJA8(ENST00000240986):Gly94Arg;GJA8(ENST00000240986):Gly94Glu
GJA10	95	His	97	GJA1(ENST00000282561):His95Arg
GJA10	96	Ala	98	GJA5(ENST00000271348):Ala96Ser
GJA10	98	Tyr	100	GJA1(ENST00000282561):Tyr98Cys
GJA10	99	Arg	101	GJC2(ENST00000366714):Arg101Leu
GJA10	101	Arg	104	GJA8(ENST00000240986):Arg101Leu;GJA1(ENST00000282561):Arg101Leu
GJA10	151	Gly	214	GJA8(ENST00000240986):Gly145Trp;GJA3(ENST00000241125):Gly143Glu;GJA3(ENST00000241125):Gly143Arg
GJA10	155	Arg	218	GJA1(ENST00000282561):Arg153Gln
GJA10	156	Thr	219	GJA3(ENST00000241125):Thr148Ile;GJA1(ENST00000282561):Thr154Ala;GJA1(ENST00000282561):Thr154Asn
GJA10	160	His	223	GJA8(ENST00000240986):His154Asp
GJA10	168	Glu	231	GJA8(ENST00000240986):Glu162Lys
GJA10	180	Gly	243	GJC2(ENST00000366714):Gly236Ser;GJC2(ENST00000366714):Gly236Arg
GJA10	193	Pro	256	GJC2(ENST00000366714):Pro249Arg
GJA10	195	Pro	258	GJA8(ENST00000240986):Pro189Ser;GJA8(ENST00000240986):Pro189Leu;GJA3(ENST00000241125):Pro187Leu;GJA3(ENST00000241125):Pro187Ser;GJA1(ENST00000282561):Pro193Leu
GJA10	196	Asn	259	GJA3(ENST00000241125):Asn188Ile;GJA3(ENST00000241125):Asn188Thr
GJA10	201	Phe	264	GJA3(ENST00000241125):Phe193Ser
GJA10	202	Val	265	GJA8(ENST00000240986):Val196Met
GJA10	203	Ser	266	GJA1(ENST00000282561):Ser201Tyr;GJA1(ENST00000282561):Ser201Phe
GJA10	204	Arg	267	GJA8(ENST00000240986):Arg198Trp;GJA8(ENST00000240986):Arg198Gln;GJC2(ENST00000366714):Arg260Cys;GJA1(ENST00000282561):Arg202His
GJA10	205	Pro	268	GJA8(ENST00000240986):Pro199Ser;GJA3(ENST00000241125):Pro197Ser
GJA10	206	Thr	269	GJC2(ENST00000366714):Thr262Pro
GJA10	207	Glu	270	GJA8(ENST00000240986):Glu201Lys;GJC2(ENST00000366714):Glu263Lys;GJA3(ENST00000241125):Glu199Ala
GJA10	208	Lys	271	GJC2(ENST00000366714):Lys264Arg;GJA1(ENST00000282561):Lys206Arg
GJA10	209	Thr	272	GJC2(ENST00000366714):Thr265Ala
GJA10	214	Phe	277	GJA3(ENST00000241125):Phe206Ile
GJA10	222	Ser	285	GJA1(ENST00000282561):Ser220Tyr
GJA10	225	Leu	288	GJA5(ENST00000271348):Leu221Ile
GJA10	229	Glu	292	GJA1(ENST00000282561):Glu227Asp
GJA10	233	Leu	296	GJA5(ENST00000271348):Leu229Met;GJC2(ENST00000366714):Leu289Gln
GJA10	274	Ser	340	GJA8(ENST00000240986):Ser259Tyr
GJA10	315	Pro	381	GJA1(ENST00000282561):Pro283Leu
GJA10	456	Ser	522	GJC2(ENST00000366714):Ser392Cys
GJA10	476	His	542	GJC2(ENST00000366714):His412Tyr
GJA3	2	Gly	4	GJA1(ENST00000282561):Gly2Val
GJA3	3	Asp	5	GJA1(ENST00000282561):Asp3Asn
GJA3	5	Ser	7	GJA1(ENST00000282561):Ser5Cys
GJA3	7	Leu	9	GJA8(ENST00000240986):Leu7Pro;GJA1(ENST00000282561):Leu7Val
GJA3	8	Gly	10	GJA1(ENST00000282561):Gly8Val
GJA3	11	Leu	13	GJA1(ENST00000282561):Leu11Ile;GJA1(ENST00000282561):Leu11Phe;GJA1(ENST00000282561):Leu11Pro
GJA3	17	His	19	GJC2(ENST00000366714):His19Pro
GJA3	18	Ser	20	GJA1(ENST00000282561):Ser18Pro
GJA3	22	Gly	24	GJA1(ENST00000282561):Gly22Arg;GJA1(ENST00000282561):Gly22Glu
GJA3	23	Lys	25	GJA1(ENST00000282561):Lys23Thr
GJA3	24	Val	26	GJA1(ENST00000282561):Val24Ala
GJA3	25	Trp	27	GJA8(ENST00000240986):Trp25Arg;GJA1(ENST00000282561):Trp25Cys
GJA3	26	Leu	28	GJC2(ENST00000366714):Leu28Pro
GJA3	31	Ile	33	GJA8(ENST00000240986):Ile31Thr;GJA1(ENST00000282561):Ile31Phe;GJA1(ENST00000282561):Ile31Met
GJA3	32	Phe	34	GJA8(ENST00000240986):Phe32Ile
GJA3	33	Arg	35	GJC2(ENST00000366714):Arg35Cys
GJA3	34	Ile	36	GJC2(ENST00000366714):Ile36Met
GJA3	38	Gly	40	GJA1(ENST00000282561):Gly38Glu;GJA1(ENST00000282561):Gly38Ala
GJA3	40	Ala	42	GJA8(ENST00000240986):Ala40Val;GJA1(ENST00000282561):Ala40Val
GJA3	42	Glu	44	GJA1(ENST00000282561):Glu42Lys;GJA1(ENST00000282561):Glu42Gln
GJA3	44	Val	46	GJA8(ENST00000240986):Val44Met;GJA8(ENST00000240986):Val44Glu;GJA8(ENST00000240986):Val44Ala
GJA3	45	Trp	47	GJA8(ENST00000240986):Trp45Arg;GJA8(ENST00000240986):Trp45Ser;GJA8(ENST00000240986):Trp45Leu
GJA3	46	Gly	48	GJA8(ENST00000240986):Gly46Arg;GJA8(ENST00000240986):Gly46Val
GJA3	47	Asp	49	GJA8(ENST00000240986):Asp47Asn;GJA8(ENST00000240986):Asp47His;GJA8(ENST00000240986):Asp47Tyr;GJA1(ENST00000282561):Asp47His;GJA1(ENST00000282561):Asp47Val
GJA3	48	Glu	50	GJA8(ENST00000240986):Glu48Lys;GJA1(ENST00000282561):Glu48Lys
GJA3	49	Gln	51	GJA1(ENST00000282561):Gln49Lys;GJA1(ENST00000282561):Gln49Glu;GJA1(ENST00000282561):Gln49Pro
GJA3	51	Asp	53	GJA8(ENST00000240986):Asp51Asn;GJA8(ENST00000240986):Asp51Tyr
GJA3	55	Asn	57	GJA1(ENST00000282561):Asn55Asp;GJA1(ENST00000282561):Asn55Ser
GJA3	56	Thr	58	GJA8(ENST00000240986):Thr56Pro
GJA3	58	Gln	60	GJA5(ENST00000271348):Gln58Leu;GJA1(ENST00000282561):Gln58His
GJA3	59	Pro	61	GJA8(ENST00000240986):Pro59Ala;GJA1(ENST00000282561):Pro59Ala;GJA1(ENST00000282561):Pro59Ser;GJA1(ENST00000282561):Pro59His
GJA3	64	Val	66	GJA8(ENST00000240986):Val64Gly
GJA3	65	Cys	67	GJC2(ENST00000366714):Cys67Trp
GJA3	67	Asp	69	GJA8(ENST00000240986):Asp67Gly
GJA3	71	Pro	73	GJC2(ENST00000366714):Pro73Ser
GJA3	73	Ser	75	GJA8(ENST00000240986):Ser73Phe
GJA3	74	His	76	GJA1(ENST00000282561):His74Leu
GJA3	75	Ile	77	GJA5(ENST00000271348):Ile75Phe
GJA3	76	Arg	78	GJA8(ENST00000240986):Arg76Cys;GJA8(ENST00000240986):Arg76His;GJC1(ENST00000426548):Arg75His;GJA1(ENST00000282561):Arg76Ser;GJA1(ENST00000282561):Arg76Cys;GJA1(ENST00000282561):Arg76His
GJA3	85	Val	87	GJA5(ENST00000271348):Val85Ile;GJA1(ENST00000282561):Val85Met
GJA3	86	Ser	88	GJA1(ENST00000282561):Ser86Tyr
GJA3	88	Pro	90	GJA5(ENST00000271348):Pro88Ser;GJA8(ENST00000240986):Pro88Thr;GJA8(ENST00000240986):Pro88Ser;GJA8(ENST00000240986):Pro88Gln;GJC2(ENST00000366714):Pro90Ser
GJA3	90	Leu	92	GJA1(ENST00000282561):Leu90Val
GJA3	93	Leu	95	GJC2(ENST00000366714):Leu95Arg
GJA3	94	Gly	96	GJA8(ENST00000240986):Gly94Arg;GJA8(ENST00000240986):Gly94Glu
GJA3	95	His	97	GJA1(ENST00000282561):His95Arg
GJA3	96	Val	98	GJA1(ENST00000282561):Val96Met;GJA1(ENST00000282561):Val96Glu;GJA1(ENST00000282561):Val96Ala
GJA3	98	His	100	GJA8(ENST00000240986):His98Pro;GJA8(ENST00000240986):His98Arg
GJA3	101	Arg	104	GJA8(ENST00000240986):Arg101Leu;GJA1(ENST00000282561):Arg101Leu
GJA3	107	Lys	110	GJA5(ENST00000271348):Lys107Arg
GJA3	110	Glu	113	GJA1(ENST00000282561):Glu110Asp
GJA3	137	Gly	205	GJA1(ENST00000282561):Gly143Ser;GJA1(ENST00000282561):Gly143Asp
GJA3	139	Val	207	GJA1(ENST00000282561):Val145Gly
GJA3	141	Met	212	GJA1(ENST00000282561):Met147Thr
GJA3	143	Gly	214	GJA8(ENST00000240986):Gly145Trp
GJA3	147	Arg	218	GJA1(ENST00000282561):Arg153Gln
GJA3	148	Thr	219	GJA1(ENST00000282561):Thr154Ala;GJA1(ENST00000282561):Thr154Asn
GJA3	156	Lys	227	GJA1(ENST00000282561):Lys162Asn
GJA3	160	Glu	231	GJA8(ENST00000240986):Glu162Lys
GJA3	172	Gly	243	GJC2(ENST00000366714):Gly236Ser;GJC2(ENST00000366714):Gly236Arg
GJA3	185	Pro	256	GJC2(ENST00000366714):Pro249Arg
GJA3	187	Pro	258	GJA8(ENST00000240986):Pro189Ser;GJA8(ENST00000240986):Pro189Leu;GJA1(ENST00000282561):Pro193Leu
GJA3	195	Ser	266	GJA1(ENST00000282561):Ser201Tyr;GJA1(ENST00000282561):Ser201Phe
GJA3	196	Arg	267	GJA8(ENST00000240986):Arg198Trp;GJA8(ENST00000240986):Arg198Gln;GJC2(ENST00000366714):Arg260Cys;GJA1(ENST00000282561):Arg202His
GJA3	197	Pro	268	GJA8(ENST00000240986):Pro199Ser
GJA3	198	Thr	269	GJC2(ENST00000366714):Thr262Pro
GJA3	199	Glu	270	GJA8(ENST00000240986):Glu201Lys;GJC2(ENST00000366714):Glu263Lys
GJA3	200	Lys	271	GJC2(ENST00000366714):Lys264Arg;GJA1(ENST00000282561):Lys206Arg
GJA3	201	Thr	272	GJC2(ENST00000366714):Thr265Ala
GJA3	210	Val	281	GJA1(ENST00000282561):Val216Leu
GJA3	214	Ser	285	GJA1(ENST00000282561):Ser220Tyr
GJA3	217	Leu	288	GJA5(ENST00000271348):Leu221Ile
GJA3	221	Glu	292	GJA1(ENST00000282561):Glu227Asp
GJA3	225	Leu	296	GJA5(ENST00000271348):Leu229Met;GJC2(ENST00000366714):Leu289Gln
GJA3	232	Gln	303	GJA5(ENST00000271348):Gln236His
GJA3	262	Pro	345	GJC2(ENST00000366714):Pro316Leu
GJA3	278	Pro	361	GJA8(ENST00000240986):Pro280Arg
GJA3	279	Leu	362	GJA8(ENST00000240986):Leu281Ser
GJA3	351	Ala	457	GJA1(ENST00000282561):Ala323Val
GJA3	360	Pro	466	GJC2(ENST00000366714):Pro384Ser
GJA3	385	Ser	522	GJC2(ENST00000366714):Ser392Cys
GJA3	405	His	542	GJC2(ENST00000366714):His412Tyr
GJA3	418	Ser	579	GJA1(ENST00000282561):Ser365Asn
GJA3	429	Arg	590	GJA1(ENST00000282561):Arg376Gln
GJA4	2	Gly	4	GJA3(ENST00000241125):Gly2Asp;GJA1(ENST00000282561):Gly2Val
GJA4	3	Asp	5	GJA3(ENST00000241125):Asp3Tyr;GJA3(ENST00000241125):Asp3His;GJA1(ENST00000282561):Asp3Asn
GJA4	7	Leu	9	GJA8(ENST00000240986):Leu7Pro;GJA1(ENST00000282561):Leu7Val
GJA4	11	Leu	13	GJA3(ENST00000241125):Leu11Ser;GJA1(ENST00000282561):Leu11Ile;GJA1(ENST00000282561):Leu11Phe;GJA1(ENST00000282561):Leu11Pro
GJA4	17	His	19	GJC2(ENST00000366714):His19Pro
GJA4	18	Ser	20	GJA1(ENST00000282561):Ser18Pro
GJA4	19	Thr	21	GJA3(ENST00000241125):Thr19Met
GJA4	22	Gly	24	GJA1(ENST00000282561):Gly22Arg;GJA1(ENST00000282561):Gly22Glu
GJA4	23	Lys	25	GJA1(ENST00000282561):Lys23Thr
GJA4	25	Trp	27	GJA8(ENST00000240986):Trp25Arg;GJA1(ENST00000282561):Trp25Cys
GJA4	26	Leu	28	GJC2(ENST00000366714):Leu28Pro
GJA4	28	Val	30	GJA3(ENST00000241125):Val28Met
GJA4	31	Ile	33	GJA8(ENST00000240986):Ile31Thr;GJA3(ENST00000241125):Ile31Asn;GJA1(ENST00000282561):Ile31Phe;GJA1(ENST00000282561):Ile31Met
GJA4	32	Phe	34	GJA8(ENST00000240986):Phe32Ile;GJA3(ENST00000241125):Phe32Leu
GJA4	33	Arg	35	GJC2(ENST00000366714):Arg35Cys;GJA3(ENST00000241125):Arg33Leu
GJA4	34	Ile	36	GJC2(ENST00000366714):Ile36Met
GJA4	38	Gly	40	GJA1(ENST00000282561):Gly38Glu;GJA1(ENST00000282561):Gly38Ala
GJA4	40	Ala	42	GJA8(ENST00000240986):Ala40Val;GJA1(ENST00000282561):Ala40Val
GJA4	42	Glu	44	GJA3(ENST00000241125):Glu42Ala;GJA1(ENST00000282561):Glu42Lys;GJA1(ENST00000282561):Glu42Gln
GJA4	44	Val	46	GJA8(ENST00000240986):Val44Met;GJA8(ENST00000240986):Val44Glu;GJA8(ENST00000240986):Val44Ala;GJA3(ENST00000241125):Val44Met
GJA4	45	Trp	47	GJA8(ENST00000240986):Trp45Arg;GJA8(ENST00000240986):Trp45Ser;GJA8(ENST00000240986):Trp45Leu;GJA3(ENST00000241125):Trp45Ser
GJA4	46	Gly	48	GJA8(ENST00000240986):Gly46Arg;GJA8(ENST00000240986):Gly46Val
GJA4	47	Asp	49	GJA8(ENST00000240986):Asp47Asn;GJA8(ENST00000240986):Asp47His;GJA8(ENST00000240986):Asp47Tyr;GJA3(ENST00000241125):Asp47Asn;GJA1(ENST00000282561):Asp47His;GJA1(ENST00000282561):Asp47Val
GJA4	48	Glu	50	GJA8(ENST00000240986):Glu48Lys;GJA3(ENST00000241125):Glu48Gly;GJA1(ENST00000282561):Glu48Lys
GJA4	49	Gln	51	GJA1(ENST00000282561):Gln49Lys;GJA1(ENST00000282561):Gln49Glu;GJA1(ENST00000282561):Gln49Pro
GJA4	50	Ser	52	GJA3(ENST00000241125):Ser50Pro
GJA4	51	Asp	53	GJA8(ENST00000240986):Asp51Asn;GJA8(ENST00000240986):Asp51Tyr
GJA4	55	Asn	57	GJA3(ENST00000241125):Asn55Asp;GJA1(ENST00000282561):Asn55Asp;GJA1(ENST00000282561):Asn55Ser
GJA4	56	Thr	58	GJA8(ENST00000240986):Thr56Pro
GJA4	58	Gln	60	GJA5(ENST00000271348):Gln58Leu;GJA1(ENST00000282561):Gln58His
GJA4	59	Pro	61	GJA8(ENST00000240986):Pro59Ala;GJA3(ENST00000241125):Pro59Leu;GJA1(ENST00000282561):Pro59Ala;GJA1(ENST00000282561):Pro59Ser;GJA1(ENST00000282561):Pro59His
GJA4	63	Asn	65	GJA3(ENST00000241125):Asn63Ser
GJA4	64	Val	66	GJA8(ENST00000240986):Val64Gly
GJA4	65	Cys	67	GJC2(ENST00000366714):Cys67Trp
GJA4	67	Asp	69	GJA8(ENST00000240986):Asp67Gly
GJA4	71	Pro	73	GJC2(ENST00000366714):Pro73Ser
GJA4	73	Ser	75	GJA8(ENST00000240986):Ser73Phe
GJA4	74	His	76	GJA1(ENST00000282561):His74Leu
GJA4	75	Ile	77	GJA5(ENST00000271348):Ile75Phe
GJA4	76	Arg	78	GJA8(ENST00000240986):Arg76Cys;GJA8(ENST00000240986):Arg76His;GJA3(ENST00000241125):Arg76His;GJA3(ENST00000241125):Arg76Gly;GJC1(ENST00000426548):Arg75His;GJA1(ENST00000282561):Arg76Ser;GJA1(ENST00000282561):Arg76Cys;GJA1(ENST00000282561):Arg76His
GJA4	79	Val	81	GJA8(ENST00000240986):Val79Leu
GJA4	85	Val	87	GJA5(ENST00000271348):Val85Ile;GJA1(ENST00000282561):Val85Met
GJA4	86	Ser	88	GJA1(ENST00000282561):Ser86Tyr
GJA4	87	Thr	89	GJA3(ENST00000241125):Thr87Met
GJA4	88	Pro	90	GJA5(ENST00000271348):Pro88Ser;GJA8(ENST00000240986):Pro88Thr;GJA8(ENST00000240986):Pro88Ser;GJA8(ENST00000240986):Pro88Gln;GJC2(ENST00000366714):Pro90Ser
GJA4	90	Leu	92	GJA3(ENST00000241125):Leu90Phe;GJA1(ENST00000282561):Leu90Val
GJA4	93	Leu	95	GJC2(ENST00000366714):Leu95Arg
GJA4	94	Gly	96	GJA8(ENST00000240986):Gly94Arg;GJA8(ENST00000240986):Gly94Glu
GJA4	95	His	97	GJA1(ENST00000282561):His95Arg
GJA4	96	Val	98	GJA1(ENST00000282561):Val96Met;GJA1(ENST00000282561):Val96Glu;GJA1(ENST00000282561):Val96Ala
GJA4	98	Tyr	100	GJA1(ENST00000282561):Tyr98Cys
GJA4	101	Arg	104	GJA8(ENST00000240986):Arg101Leu;GJA1(ENST00000282561):Arg101Leu
GJA4	106	Leu	109	GJA1(ENST00000282561):Leu106Pro;GJA1(ENST00000282561):Leu106Arg
GJA4	110	Glu	113	GJA1(ENST00000282561):Glu110Asp
GJA4	113	Leu	116	GJA1(ENST00000282561):Leu113Pro
GJA4	143	Gly	205	GJA1(ENST00000282561):Gly143Ser;GJA1(ENST00000282561):Gly143Asp
GJA4	148	Arg	213	GJA1(ENST00000282561):Arg148Gly;GJA1(ENST00000282561):Arg148Gln
GJA4	149	Gly	214	GJA8(ENST00000240986):Gly145Trp;GJA3(ENST00000241125):Gly143Glu;GJA3(ENST00000241125):Gly143Arg
GJA4	152	Met	217	GJC2(ENST00000366714):Met210Arg
GJA4	154	Thr	219	GJA3(ENST00000241125):Thr148Ile;GJA1(ENST00000282561):Thr154Ala;GJA1(ENST00000282561):Thr154Asn
GJA4	162	Lys	227	GJA3(ENST00000241125):Lys156Gln;GJA1(ENST00000282561):Lys162Asn
GJA4	166	Glu	231	GJA8(ENST00000240986):Glu162Lys
GJA4	178	Gly	243	GJC2(ENST00000366714):Gly236Ser;GJC2(ENST00000366714):Gly236Arg
GJA4	191	Pro	256	GJC2(ENST00000366714):Pro249Arg
GJA4	193	Pro	258	GJA8(ENST00000240986):Pro189Ser;GJA8(ENST00000240986):Pro189Leu;GJA3(ENST00000241125):Pro187Leu;GJA3(ENST00000241125):Pro187Ser;GJA1(ENST00000282561):Pro193Leu
GJA4	199	Phe	264	GJA3(ENST00000241125):Phe193Ser
GJA4	200	Val	265	GJA8(ENST00000240986):Val196Met
GJA4	201	Ser	266	GJA1(ENST00000282561):Ser201Tyr;GJA1(ENST00000282561):Ser201Phe
GJA4	202	Arg	267	GJA8(ENST00000240986):Arg198Trp;GJA8(ENST00000240986):Arg198Gln;GJC2(ENST00000366714):Arg260Cys;GJA1(ENST00000282561):Arg202His
GJA4	203	Pro	268	GJA8(ENST00000240986):Pro199Ser;GJA3(ENST00000241125):Pro197Ser
GJA4	204	Thr	269	GJC2(ENST00000366714):Thr262Pro
GJA4	205	Glu	270	GJA8(ENST00000240986):Glu201Lys;GJC2(ENST00000366714):Glu263Lys;GJA3(ENST00000241125):Glu199Ala
GJA4	206	Lys	271	GJC2(ENST00000366714):Lys264Arg;GJA1(ENST00000282561):Lys206Arg
GJA4	207	Thr	272	GJC2(ENST00000366714):Thr265Ala
GJA4	212	Phe	277	GJA3(ENST00000241125):Phe206Ile
GJA4	215	Val	280	GJC2(ENST00000366714):Val273Glu
GJA4	216	Val	281	GJA1(ENST00000282561):Val216Leu
GJA4	220	Ser	285	GJA1(ENST00000282561):Ser220Tyr
GJA4	223	Leu	288	GJA5(ENST00000271348):Leu221Ile
GJA4	225	Leu	290	GJA5(ENST00000271348):Leu223Met
GJA4	227	Glu	292	GJA1(ENST00000282561):Glu227Asp
GJA4	231	Leu	296	GJA5(ENST00000271348):Leu229Met;GJC2(ENST00000366714):Leu289Gln
GJA4	250	Pro	345	GJC2(ENST00000366714):Pro316Leu
GJA4	253	Gly	348	GJA1(ENST00000282561):Gly261Trp
GJA4	267	Leu	362	GJA8(ENST00000240986):Leu281Ser
GJA4	279	Pro	381	GJA1(ENST00000282561):Pro283Leu
GJA4	305	Pro	466	GJC2(ENST00000366714):Pro384Ser
GJA4	321	Ser	546	GJA1(ENST00000282561):Ser364Pro
GJA5	2	Gly	4	GJA3(ENST00000241125):Gly2Asp;GJA1(ENST00000282561):Gly2Val
GJA5	3	Asp	5	GJA3(ENST00000241125):Asp3Tyr;GJA3(ENST00000241125):Asp3His;GJA1(ENST00000282561):Asp3Asn
GJA5	5	Ser	7	GJA1(ENST00000282561):Ser5Cys
GJA5	7	Leu	9	GJA8(ENST00000240986):Leu7Pro;GJA1(ENST00000282561):Leu7Val
GJA5	8	Gly	10	GJA1(ENST00000282561):Gly8Val
GJA5	11	Leu	13	GJA3(ENST00000241125):Leu11Ser;GJA1(ENST00000282561):Leu11Ile;GJA1(ENST00000282561):Leu11Phe;GJA1(ENST00000282561):Leu11Pro
GJA5	17	His	19	GJC2(ENST00000366714):His19Pro
GJA5	18	Ser	20	GJA1(ENST00000282561):Ser18Pro
GJA5	19	Thr	21	GJA3(ENST00000241125):Thr19Met
GJA5	22	Gly	24	GJA1(ENST00000282561):Gly22Arg;GJA1(ENST00000282561):Gly22Glu
GJA5	23	Lys	25	GJA1(ENST00000282561):Lys23Thr
GJA5	24	Val	26	GJA1(ENST00000282561):Val24Ala
GJA5	25	Trp	27	GJA8(ENST00000240986):Trp25Arg;GJA1(ENST00000282561):Trp25Cys
GJA5	26	Leu	28	GJC2(ENST00000366714):Leu28Pro
GJA5	28	Val	30	GJA3(ENST00000241125):Val28Met
GJA5	31	Ile	33	GJA8(ENST00000240986):Ile31Thr;GJA3(ENST00000241125):Ile31Asn;GJA1(ENST00000282561):Ile31Phe;GJA1(ENST00000282561):Ile31Met
GJA5	32	Phe	34	GJA8(ENST00000240986):Phe32Ile;GJA3(ENST00000241125):Phe32Leu
GJA5	33	Arg	35	GJC2(ENST00000366714):Arg35Cys;GJA3(ENST00000241125):Arg33Leu
GJA5	38	Gly	40	GJA1(ENST00000282561):Gly38Glu;GJA1(ENST00000282561):Gly38Ala
GJA5	39	Thr	41	GJA8(ENST00000240986):Thr39Arg
GJA5	40	Ala	42	GJA8(ENST00000240986):Ala40Val;GJA1(ENST00000282561):Ala40Val
GJA5	42	Glu	44	GJA3(ENST00000241125):Glu42Ala;GJA1(ENST00000282561):Glu42Lys;GJA1(ENST00000282561):Glu42Gln
GJA5	45	Trp	47	GJA8(ENST00000240986):Trp45Arg;GJA8(ENST00000240986):Trp45Ser;GJA8(ENST00000240986):Trp45Leu;GJA3(ENST00000241125):Trp45Ser
GJA5	46	Gly	48	GJA8(ENST00000240986):Gly46Arg;GJA8(ENST00000240986):Gly46Val
GJA5	47	Asp	49	GJA8(ENST00000240986):Asp47Asn;GJA8(ENST00000240986):Asp47His;GJA8(ENST00000240986):Asp47Tyr;GJA3(ENST00000241125):Asp47Asn;GJA1(ENST00000282561):Asp47His;GJA1(ENST00000282561):Asp47Val
GJA5	48	Glu	50	GJA8(ENST00000240986):Glu48Lys;GJA3(ENST00000241125):Glu48Gly;GJA1(ENST00000282561):Glu48Lys
GJA5	49	Gln	51	GJA1(ENST00000282561):Gln49Lys;GJA1(ENST00000282561):Gln49Glu;GJA1(ENST00000282561):Gln49Pro
GJA5	51	Asp	53	GJA8(ENST00000240986):Asp51Asn;GJA8(ENST00000240986):Asp51Tyr
GJA5	56	Thr	58	GJA8(ENST00000240986):Thr56Pro
GJA5	58	Gln	60	GJA1(ENST00000282561):Gln58His
GJA5	59	Pro	61	GJA8(ENST00000240986):Pro59Ala;GJA3(ENST00000241125):Pro59Leu;GJA1(ENST00000282561):Pro59Ala;GJA1(ENST00000282561):Pro59Ser;GJA1(ENST00000282561):Pro59His
GJA5	63	Asn	65	GJA3(ENST00000241125):Asn63Ser
GJA5	64	Val	66	GJA8(ENST00000240986):Val64Gly
GJA5	65	Cys	67	GJC2(ENST00000366714):Cys67Trp
GJA5	67	Asp	69	GJA8(ENST00000240986):Asp67Gly
GJA5	71	Pro	73	GJC2(ENST00000366714):Pro73Ser
GJA5	73	Ser	75	GJA8(ENST00000240986):Ser73Phe
GJA5	74	His	76	GJA1(ENST00000282561):His74Leu
GJA5	76	Arg	78	GJA8(ENST00000240986):Arg76Cys;GJA8(ENST00000240986):Arg76His;GJA3(ENST00000241125):Arg76His;GJA3(ENST00000241125):Arg76Gly;GJC1(ENST00000426548):Arg75His;GJA1(ENST00000282561):Arg76Ser;GJA1(ENST00000282561):Arg76Cys;GJA1(ENST00000282561):Arg76His
GJA5	79	Val	81	GJA8(ENST00000240986):Val79Leu
GJA5	85	Val	87	GJA1(ENST00000282561):Val85Met
GJA5	86	Ser	88	GJA1(ENST00000282561):Ser86Tyr
GJA5	87	Thr	89	GJA3(ENST00000241125):Thr87Met
GJA5	88	Pro	90	GJA8(ENST00000240986):Pro88Thr;GJA8(ENST00000240986):Pro88Ser;GJA8(ENST00000240986):Pro88Gln;GJC2(ENST00000366714):Pro90Ser
GJA5	90	Leu	92	GJA3(ENST00000241125):Leu90Phe;GJA1(ENST00000282561):Leu90Val
GJA5	94	Gly	96	GJA8(ENST00000240986):Gly94Arg;GJA8(ENST00000240986):Gly94Glu
GJA5	95	His	97	GJA1(ENST00000282561):His95Arg
GJA5	98	His	100	GJA8(ENST00000240986):His98Pro;GJA8(ENST00000240986):His98Arg
GJA5	101	Arg	104	GJA8(ENST00000240986):Arg101Leu;GJA1(ENST00000282561):Arg101Leu
GJA5	110	Glu	113	GJA1(ENST00000282561):Glu110Asp
GJA5	141	Gly	205	GJA1(ENST00000282561):Gly143Ser;GJA1(ENST00000282561):Gly143Asp
GJA5	147	Gly	214	GJA8(ENST00000240986):Gly145Trp;GJA3(ENST00000241125):Gly143Glu;GJA3(ENST00000241125):Gly143Arg
GJA5	152	Thr	219	GJA3(ENST00000241125):Thr148Ile;GJA1(ENST00000282561):Thr154Ala;GJA1(ENST00000282561):Thr154Asn
GJA5	164	Glu	231	GJA8(ENST00000240986):Glu162Lys
GJA5	176	Gly	243	GJC2(ENST00000366714):Gly236Ser;GJC2(ENST00000366714):Gly236Arg
GJA5	189	Pro	256	GJC2(ENST00000366714):Pro249Arg
GJA5	191	Pro	258	GJA8(ENST00000240986):Pro189Ser;GJA8(ENST00000240986):Pro189Leu;GJA3(ENST00000241125):Pro187Leu;GJA3(ENST00000241125):Pro187Ser;GJA1(ENST00000282561):Pro193Leu
GJA5	192	His	259	GJC2(ENST00000366714):His252Arg;GJA1(ENST00000282561):His194Pro
GJA5	198	Val	265	GJA8(ENST00000240986):Val196Met
GJA5	199	Ser	266	GJA1(ENST00000282561):Ser201Tyr;GJA1(ENST00000282561):Ser201Phe
GJA5	200	Arg	267	GJA8(ENST00000240986):Arg198Trp;GJA8(ENST00000240986):Arg198Gln;GJC2(ENST00000366714):Arg260Cys;GJA1(ENST00000282561):Arg202His
GJA5	201	Pro	268	GJA8(ENST00000240986):Pro199Ser;GJA3(ENST00000241125):Pro197Ser
GJA5	202	Thr	269	GJC2(ENST00000366714):Thr262Pro
GJA5	203	Glu	270	GJA8(ENST00000240986):Glu201Lys;GJC2(ENST00000366714):Glu263Lys;GJA3(ENST00000241125):Glu199Ala
GJA5	204	Lys	271	GJC2(ENST00000366714):Lys264Arg;GJA1(ENST00000282561):Lys206Arg
GJA5	210	Phe	277	GJA3(ENST00000241125):Phe206Ile
GJA5	214	Val	281	GJA1(ENST00000282561):Val216Leu
GJA5	218	Ser	285	GJA1(ENST00000282561):Ser220Tyr
GJA5	225	Glu	292	GJA1(ENST00000282561):Glu227Asp
GJA5	229	Leu	296	GJC2(ENST00000366714):Leu289Gln
GJA5	237	Arg	304	GJA1(ENST00000282561):Arg239Trp;GJA1(ENST00000282561):Arg239Gln
GJA5	331	His	542	GJC2(ENST00000366714):His412Tyr
GJA5	352	Arg	590	GJA1(ENST00000282561):Arg376Gln
GJA8	2	Gly	4	GJA3(ENST00000241125):Gly2Asp;GJA1(ENST00000282561):Gly2Val
GJA8	3	Asp	5	GJA3(ENST00000241125):Asp3Tyr;GJA3(ENST00000241125):Asp3His;GJA1(ENST00000282561):Asp3Asn
GJA8	5	Ser	7	GJA1(ENST00000282561):Ser5Cys
GJA8	7	Leu	9	GJA1(ENST00000282561):Leu7Val
GJA8	8	Gly	10	GJA1(ENST00000282561):Gly8Val
GJA8	11	Leu	13	GJA3(ENST00000241125):Leu11Ser;GJA1(ENST00000282561):Leu11Ile;GJA1(ENST00000282561):Leu11Phe;GJA1(ENST00000282561):Leu11Pro
GJA8	17	His	19	GJC2(ENST00000366714):His19Pro
GJA8	18	Ser	20	GJA1(ENST00000282561):Ser18Pro
GJA8	19	Thr	21	GJA3(ENST00000241125):Thr19Met
GJA8	22	Gly	24	GJA1(ENST00000282561):Gly22Arg;GJA1(ENST00000282561):Gly22Glu
GJA8	24	Val	26	GJA1(ENST00000282561):Val24Ala
GJA8	25	Trp	27	GJA1(ENST00000282561):Trp25Cys
GJA8	26	Leu	28	GJC2(ENST00000366714):Leu28Pro
GJA8	28	Val	30	GJA3(ENST00000241125):Val28Met
GJA8	31	Ile	33	GJA3(ENST00000241125):Ile31Asn;GJA1(ENST00000282561):Ile31Phe;GJA1(ENST00000282561):Ile31Met
GJA8	32	Phe	34	GJA3(ENST00000241125):Phe32Leu
GJA8	33	Arg	35	GJC2(ENST00000366714):Arg35Cys;GJA3(ENST00000241125):Arg33Leu
GJA8	34	Ile	36	GJC2(ENST00000366714):Ile36Met
GJA8	38	Gly	40	GJA1(ENST00000282561):Gly38Glu;GJA1(ENST00000282561):Gly38Ala
GJA8	40	Ala	42	GJA1(ENST00000282561):Ala40Val
GJA8	42	Glu	44	GJA3(ENST00000241125):Glu42Ala;GJA1(ENST00000282561):Glu42Lys;GJA1(ENST00000282561):Glu42Gln
GJA8	44	Val	46	GJA3(ENST00000241125):Val44Met
GJA8	45	Trp	47	GJA3(ENST00000241125):Trp45Ser
GJA8	47	Asp	49	GJA3(ENST00000241125):Asp47Asn;GJA1(ENST00000282561):Asp47His;GJA1(ENST00000282561):Asp47Val
GJA8	48	Glu	50	GJA3(ENST00000241125):Glu48Gly;GJA1(ENST00000282561):Glu48Lys
GJA8	49	Gln	51	GJA1(ENST00000282561):Gln49Lys;GJA1(ENST00000282561):Gln49Glu;GJA1(ENST00000282561):Gln49Pro
GJA8	50	Ser	52	GJA3(ENST00000241125):Ser50Pro
GJA8	55	Asn	57	GJA3(ENST00000241125):Asn55Asp;GJA1(ENST00000282561):Asn55Asp;GJA1(ENST00000282561):Asn55Ser
GJA8	58	Gln	60	GJA5(ENST00000271348):Gln58Leu;GJA1(ENST00000282561):Gln58His
GJA8	59	Pro	61	GJA3(ENST00000241125):Pro59Leu;GJA1(ENST00000282561):Pro59Ala;GJA1(ENST00000282561):Pro59Ser;GJA1(ENST00000282561):Pro59His
GJA8	62	Glu	64	GJA3(ENST00000241125):Glu62Lys
GJA8	63	Asn	65	GJA3(ENST00000241125):Asn63Ser
GJA8	65	Cys	67	GJC2(ENST00000366714):Cys67Trp
GJA8	71	Pro	73	GJC2(ENST00000366714):Pro73Ser
GJA8	74	His	76	GJA1(ENST00000282561):His74Leu
GJA8	75	Ile	77	GJA5(ENST00000271348):Ile75Phe
GJA8	76	Arg	78	GJA3(ENST00000241125):Arg76His;GJA3(ENST00000241125):Arg76Gly;GJC1(ENST00000426548):Arg75His;GJA1(ENST00000282561):Arg76Ser;GJA1(ENST00000282561):Arg76Cys;GJA1(ENST00000282561):Arg76His
GJA8	85	Val	87	GJA5(ENST00000271348):Val85Ile;GJA1(ENST00000282561):Val85Met
GJA8	86	Ser	88	GJA1(ENST00000282561):Ser86Tyr
GJA8	87	Thr	89	GJA3(ENST00000241125):Thr87Met
GJA8	88	Pro	90	GJA5(ENST00000271348):Pro88Ser;GJC2(ENST00000366714):Pro90Ser
GJA8	90	Leu	92	GJA3(ENST00000241125):Leu90Phe;GJA1(ENST00000282561):Leu90Val
GJA8	95	His	97	GJA1(ENST00000282561):His95Arg
GJA8	96	Ala	98	GJA5(ENST00000271348):Ala96Ser
GJA8	101	Arg	104	GJA1(ENST00000282561):Arg101Leu
GJA8	107	Lys	110	GJA5(ENST00000271348):Lys107Arg
GJA8	110	Glu	113	GJA1(ENST00000282561):Glu110Asp
GJA8	130	Lys	157	GJA1(ENST00000282561):Lys134Glu;GJA1(ENST00000282561):Lys134Asn
GJA8	134	Gly	200	GJA1(ENST00000282561):Gly138Ser;GJA1(ENST00000282561):Gly138Arg;GJA1(ENST00000282561):Gly138Asp
GJA8	140	Lys	206	GJA1(ENST00000282561):Lys144Glu
GJA8	145	Gly	214	GJA3(ENST00000241125):Gly143Glu;GJA3(ENST00000241125):Gly143Arg
GJA8	149	Arg	218	GJA1(ENST00000282561):Arg153Gln
GJA8	150	Thr	219	GJA3(ENST00000241125):Thr148Ile;GJA1(ENST00000282561):Thr154Ala;GJA1(ENST00000282561):Thr154Asn
GJA8	158	Lys	227	GJA3(ENST00000241125):Lys156Gln;GJA1(ENST00000282561):Lys162Asn
GJA8	174	Gly	243	GJC2(ENST00000366714):Gly236Ser;GJC2(ENST00000366714):Gly236Arg
GJA8	187	Pro	256	GJC2(ENST00000366714):Pro249Arg
GJA8	189	Pro	258	GJA3(ENST00000241125):Pro187Leu;GJA3(ENST00000241125):Pro187Ser;GJA1(ENST00000282561):Pro193Leu
GJA8	190	Asn	259	GJA3(ENST00000241125):Asn188Ile;GJA3(ENST00000241125):Asn188Thr
GJA8	195	Phe	264	GJA3(ENST00000241125):Phe193Ser
GJA8	197	Ser	266	GJA1(ENST00000282561):Ser201Tyr;GJA1(ENST00000282561):Ser201Phe
GJA8	198	Arg	267	GJC2(ENST00000366714):Arg260Cys;GJA1(ENST00000282561):Arg202His
GJA8	199	Pro	268	GJA3(ENST00000241125):Pro197Ser
GJA8	200	Thr	269	GJC2(ENST00000366714):Thr262Pro
GJA8	201	Glu	270	GJC2(ENST00000366714):Glu263Lys;GJA3(ENST00000241125):Glu199Ala
GJA8	202	Lys	271	GJC2(ENST00000366714):Lys264Arg;GJA1(ENST00000282561):Lys206Arg
GJA8	203	Thr	272	GJC2(ENST00000366714):Thr265Ala
GJA8	208	Phe	277	GJA3(ENST00000241125):Phe206Ile
GJA8	212	Val	281	GJA1(ENST00000282561):Val216Leu
GJA8	216	Ser	285	GJA1(ENST00000282561):Ser220Tyr
GJA8	219	Leu	288	GJA5(ENST00000271348):Leu221Ile
GJA8	223	Glu	292	GJA1(ENST00000282561):Glu227Asp
GJA8	227	Leu	296	GJA5(ENST00000271348):Leu229Met;GJC2(ENST00000366714):Leu289Gln
GJA8	427	Arg	590	GJA1(ENST00000282561):Arg376Gln
GJA9	2	Gly	4	GJA3(ENST00000241125):Gly2Asp;GJA1(ENST00000282561):Gly2Val
GJA9	3	Asp	5	GJA3(ENST00000241125):Asp3Tyr;GJA3(ENST00000241125):Asp3His;GJA1(ENST00000282561):Asp3Asn
GJA9	7	Leu	9	GJA8(ENST00000240986):Leu7Pro;GJA1(ENST00000282561):Leu7Val
GJA9	8	Gly	10	GJA1(ENST00000282561):Gly8Val
GJA9	11	Leu	13	GJA3(ENST00000241125):Leu11Ser;GJA1(ENST00000282561):Leu11Ile;GJA1(ENST00000282561):Leu11Phe;GJA1(ENST00000282561):Leu11Pro
GJA9	17	His	19	GJC2(ENST00000366714):His19Pro
GJA9	18	Ser	20	GJA1(ENST00000282561):Ser18Pro
GJA9	19	Thr	21	GJA3(ENST00000241125):Thr19Met
GJA9	22	Gly	24	GJA1(ENST00000282561):Gly22Arg;GJA1(ENST00000282561):Gly22Glu
GJA9	23	Lys	25	GJA1(ENST00000282561):Lys23Thr
GJA9	25	Trp	27	GJA8(ENST00000240986):Trp25Arg;GJA1(ENST00000282561):Trp25Cys
GJA9	26	Leu	28	GJC2(ENST00000366714):Leu28Pro
GJA9	31	Ile	33	GJA8(ENST00000240986):Ile31Thr;GJA3(ENST00000241125):Ile31Asn;GJA1(ENST00000282561):Ile31Phe;GJA1(ENST00000282561):Ile31Met
GJA9	32	Phe	34	GJA8(ENST00000240986):Phe32Ile;GJA3(ENST00000241125):Phe32Leu
GJA9	33	Arg	35	GJC2(ENST00000366714):Arg35Cys;GJA3(ENST00000241125):Arg33Leu
GJA9	38	Gly	40	GJA1(ENST00000282561):Gly38Glu;GJA1(ENST00000282561):Gly38Ala
GJA9	40	Ala	42	GJA8(ENST00000240986):Ala40Val;GJA1(ENST00000282561):Ala40Val
GJA9	42	Glu	44	GJA3(ENST00000241125):Glu42Ala;GJA1(ENST00000282561):Glu42Lys;GJA1(ENST00000282561):Glu42Gln
GJA9	44	Val	46	GJA8(ENST00000240986):Val44Met;GJA8(ENST00000240986):Val44Glu;GJA8(ENST00000240986):Val44Ala;GJA3(ENST00000241125):Val44Met
GJA9	45	Trp	47	GJA8(ENST00000240986):Trp45Arg;GJA8(ENST00000240986):Trp45Ser;GJA8(ENST00000240986):Trp45Leu;GJA3(ENST00000241125):Trp45Ser
GJA9	47	Asp	49	GJA8(ENST00000240986):Asp47Asn;GJA8(ENST00000240986):Asp47His;GJA8(ENST00000240986):Asp47Tyr;GJA3(ENST00000241125):Asp47Asn;GJA1(ENST00000282561):Asp47His;GJA1(ENST00000282561):Asp47Val
GJA9	48	Glu	50	GJA8(ENST00000240986):Glu48Lys;GJA3(ENST00000241125):Glu48Gly;GJA1(ENST00000282561):Glu48Lys
GJA9	49	Gln	51	GJA1(ENST00000282561):Gln49Lys;GJA1(ENST00000282561):Gln49Glu;GJA1(ENST00000282561):Gln49Pro
GJA9	50	Ser	52	GJA3(ENST00000241125):Ser50Pro
GJA9	55	Asn	57	GJA3(ENST00000241125):Asn55Asp;GJA1(ENST00000282561):Asn55Asp;GJA1(ENST00000282561):Asn55Ser
GJA9	56	Thr	58	GJA8(ENST00000240986):Thr56Pro
GJA9	58	Gln	60	GJA5(ENST00000271348):Gln58Leu;GJA1(ENST00000282561):Gln58His
GJA9	59	Pro	61	GJA8(ENST00000240986):Pro59Ala;GJA3(ENST00000241125):Pro59Leu;GJA1(ENST00000282561):Pro59Ala;GJA1(ENST00000282561):Pro59Ser;GJA1(ENST00000282561):Pro59His
GJA9	63	Asn	65	GJA3(ENST00000241125):Asn63Ser
GJA9	64	Val	66	GJA8(ENST00000240986):Val64Gly
GJA9	65	Cys	67	GJC2(ENST00000366714):Cys67Trp
GJA9	67	Asp	69	GJA8(ENST00000240986):Asp67Gly
GJA9	71	Pro	73	GJC2(ENST00000366714):Pro73Ser
GJA9	73	Ser	75	GJA8(ENST00000240986):Ser73Phe
GJA9	75	Ile	77	GJA5(ENST00000271348):Ile75Phe
GJA9	76	Arg	78	GJA8(ENST00000240986):Arg76Cys;GJA8(ENST00000240986):Arg76His;GJA3(ENST00000241125):Arg76His;GJA3(ENST00000241125):Arg76Gly;GJC1(ENST00000426548):Arg75His;GJA1(ENST00000282561):Arg76Ser;GJA1(ENST00000282561):Arg76Cys;GJA1(ENST00000282561):Arg76His
GJA9	79	Val	81	GJA8(ENST00000240986):Val79Leu
GJA9	85	Val	87	GJA5(ENST00000271348):Val85Ile;GJA1(ENST00000282561):Val85Met
GJA9	86	Ser	88	GJA1(ENST00000282561):Ser86Tyr
GJA9	88	Pro	90	GJA5(ENST00000271348):Pro88Ser;GJA8(ENST00000240986):Pro88Thr;GJA8(ENST00000240986):Pro88Ser;GJA8(ENST00000240986):Pro88Gln;GJC2(ENST00000366714):Pro90Ser
GJA9	90	Leu	92	GJA3(ENST00000241125):Leu90Phe;GJA1(ENST00000282561):Leu90Val
GJA9	94	Gly	96	GJA8(ENST00000240986):Gly94Arg;GJA8(ENST00000240986):Gly94Glu
GJA9	95	His	97	GJA1(ENST00000282561):His95Arg
GJA9	96	Ala	98	GJA5(ENST00000271348):Ala96Ser
GJA9	98	Tyr	100	GJA1(ENST00000282561):Tyr98Cys
GJA9	99	Arg	101	GJC2(ENST00000366714):Arg101Leu
GJA9	101	Arg	104	GJA8(ENST00000240986):Arg101Leu;GJA1(ENST00000282561):Arg101Leu
GJA9	143	Lys	206	GJA1(ENST00000282561):Lys144Glu
GJA9	150	Arg	213	GJA1(ENST00000282561):Arg148Gly;GJA1(ENST00000282561):Arg148Gln
GJA9	151	Gly	214	GJA8(ENST00000240986):Gly145Trp;GJA3(ENST00000241125):Gly143Glu;GJA3(ENST00000241125):Gly143Arg
GJA9	156	Thr	219	GJA3(ENST00000241125):Thr148Ile;GJA1(ENST00000282561):Thr154Ala;GJA1(ENST00000282561):Thr154Asn
GJA9	160	His	223	GJA8(ENST00000240986):His154Asp
GJA9	168	Glu	231	GJA8(ENST00000240986):Glu162Lys
GJA9	180	Gly	243	GJC2(ENST00000366714):Gly236Ser;GJC2(ENST00000366714):Gly236Arg
GJA9	193	Pro	256	GJC2(ENST00000366714):Pro249Arg
GJA9	195	Pro	258	GJA8(ENST00000240986):Pro189Ser;GJA8(ENST00000240986):Pro189Leu;GJA3(ENST00000241125):Pro187Leu;GJA3(ENST00000241125):Pro187Ser;GJA1(ENST00000282561):Pro193Leu
GJA9	196	Asn	259	GJA3(ENST00000241125):Asn188Ile;GJA3(ENST00000241125):Asn188Thr
GJA9	201	Phe	264	GJA3(ENST00000241125):Phe193Ser
GJA9	202	Val	265	GJA8(ENST00000240986):Val196Met
GJA9	203	Ser	266	GJA1(ENST00000282561):Ser201Tyr;GJA1(ENST00000282561):Ser201Phe
GJA9	204	Arg	267	GJA8(ENST00000240986):Arg198Trp;GJA8(ENST00000240986):Arg198Gln;GJC2(ENST00000366714):Arg260Cys;GJA1(ENST00000282561):Arg202His
GJA9	205	Pro	268	GJA8(ENST00000240986):Pro199Ser;GJA3(ENST00000241125):Pro197Ser
GJA9	206	Thr	269	GJC2(ENST00000366714):Thr262Pro
GJA9	207	Glu	270	GJA8(ENST00000240986):Glu201Lys;GJC2(ENST00000366714):Glu263Lys;GJA3(ENST00000241125):Glu199Ala
GJA9	208	Lys	271	GJC2(ENST00000366714):Lys264Arg;GJA1(ENST00000282561):Lys206Arg
GJA9	209	Thr	272	GJC2(ENST00000366714):Thr265Ala
GJA9	214	Phe	277	GJA3(ENST00000241125):Phe206Ile
GJA9	222	Ser	285	GJA1(ENST00000282561):Ser220Tyr
GJA9	225	Leu	288	GJA5(ENST00000271348):Leu221Ile
GJA9	229	Glu	292	GJA1(ENST00000282561):Glu227Asp
GJA9	233	Leu	296	GJA5(ENST00000271348):Leu229Met;GJC2(ENST00000366714):Leu289Gln
GJA9	282	Pro	345	GJC2(ENST00000366714):Pro316Leu
GJA9	298	Pro	361	GJA8(ENST00000240986):Pro280Arg
GJB1	6	Leu	6	GJB2(ENST00000382844):Leu6Pro
GJB1	8	Thr	8	GJB2(ENST00000382844):Thr8Met
GJB1	10	Leu	10	GJB2(ENST00000382844):Leu10Pro
GJB1	12	Gly	12	GJB4(ENST00000339480):Gly12Asp;GJB3(ENST00000373366):Gly12Ser;GJB3(ENST00000373366):Gly12Arg;GJB3(ENST00000373366):Gly12Asp;GJB2(ENST00000382844):Gly12Val;GJB2(ENST00000382844):Gly12Asp;GJB2(ENST00000382844):Gly12Cys;GJB2(ENST00000382844):Gly12Arg
GJB1	13	Val	13	GJB2(ENST00000382844):Val13Met
GJB1	14	Asn	14	GJB2(ENST00000382844):Asn14Lys;GJB2(ENST00000382844):Asn14Tyr;GJB2(ENST00000382844):Asn14Asp;GJB6(ENST00000356192):Asn14Ser
GJB1	15	Arg	15	GJC3(ENST00000312891):Arg15Gly
GJB1	16	His	16	GJB2(ENST00000382844):His16Arg
GJB1	17	Ser	17	GJB2(ENST00000382844):Ser17Phe;GJB2(ENST00000382844):Ser17Tyr
GJB1	18	Thr	18	GJB2(ENST00000382844):Thr18Ile
GJB1	20	Ile	20	GJB2(ENST00000382844):Ile20Met;GJB2(ENST00000382844):Ile20Thr
GJB1	21	Gly	21	GJB2(ENST00000382844):Gly21Arg;GJB6(ENST00000356192):Gly21Arg
GJB1	22	Arg	22	GJB4(ENST00000339480):Arg22Cys;GJB4(ENST00000339480):Arg22His
GJB1	27	Val	27	GJB3(ENST00000373366):Val27Met
GJB1	30	Ile	30	GJB2(ENST00000382844):Ile30Asn;GJB2(ENST00000382844):Ile30Val
GJB1	31	Phe	31	GJB2(ENST00000382844):Phe31Ile
GJB1	32	Arg	32	GJB2(ENST00000382844):Arg32Leu;GJB2(ENST00000382844):Arg32His;GJB2(ENST00000382844):Arg32Cys;GJB2(ENST00000382844):Arg32Gly;GJB2(ENST00000382844):Arg32Ser;GJB6(ENST00000356192):Arg32Gln
GJB1	33	Ile	33	GJB2(ENST00000382844):Ile33Thr
GJB1	34	Met	34	GJB2(ENST00000382844):Met34Ile;GJB2(ENST00000382844):Met34Arg;GJB2(ENST00000382844):Met34Thr;GJB2(ENST00000382844):Met34Leu;GJB2(ENST00000382844):Met34Val
GJB1	36	Leu	36	GJB2(ENST00000382844):Leu36Pro
GJB1	37	Val	37	GJB4(ENST00000339480):Val37Met;GJB3(ENST00000373366):Val37Glu;GJB2(ENST00000382844):Val37Ala;GJB2(ENST00000382844):Val37Phe;GJB2(ENST00000382844):Val37Leu;GJB2(ENST00000382844):Val37Ile;GJB6(ENST00000356192):Val37Glu
GJB1	40	Ala	40	GJB2(ENST00000382844):Ala40Val;GJB2(ENST00000382844):Ala40Gly;GJB2(ENST00000382844):Ala40Glu;GJB6(ENST00000356192):Ala40Val
GJB1	43	Val	43	GJB2(ENST00000382844):Val43Gly;GJB2(ENST00000382844):Val43Leu;GJB2(ENST00000382844):Val43Met
GJB1	44	Trp	44	GJB3(ENST00000373366):Trp44Ser;GJB2(ENST00000382844):Trp44Cys;GJB2(ENST00000382844):Trp44Leu;GJB2(ENST00000382844):Trp44Ser;GJB2(ENST00000382844):Trp44Gly
GJB1	45	Gly	45	GJB3(ENST00000373366):Gly45Glu;GJB2(ENST00000382844):Gly45Glu;GJB2(ENST00000382844):Gly45Arg
GJB1	46	Asp	46	GJB2(ENST00000382844):Asp46Glu;GJB2(ENST00000382844):Asp46Asn
GJB1	47	Glu	47	GJB3(ENST00000373366):Glu47Asp;GJB2(ENST00000382844):Glu47Gln;GJB2(ENST00000382844):Glu47Lys
GJB1	53	Cys	53	GJB2(ENST00000382844):Cys53Phe;GJB2(ENST00000382844):Cys53Tyr;GJB2(ENST00000382844):Cys53Arg
GJB1	54	Asn	54	GJB2(ENST00000382844):Asn54Lys;GJB2(ENST00000382844):Asn54Ser;GJB2(ENST00000382844):Asn54His;GJB6(ENST00000356192):Asn54Lys
GJB1	55	Thr	55	GJB2(ENST00000382844):Thr55Asn;GJB2(ENST00000382844):Thr55Ala;GJB2(ENST00000382844):Thr55Pro
GJB1	56	Leu	56	GJB2(ENST00000382844):Leu56Pro
GJB1	58	Pro	58	GJB2(ENST00000382844):Pro58Arg;GJB2(ENST00000382844):Pro58Ser;GJB2(ENST00000382844):Pro58Ala
GJB1	59	Gly	59	GJB2(ENST00000382844):Gly59Val;GJB2(ENST00000382844):Gly59Ala;GJB2(ENST00000382844):Gly59Asp;GJB2(ENST00000382844):Gly59Arg;GJB2(ENST00000382844):Gly59Ser;GJB6(ENST00000356192):Gly59Arg
GJB1	60	Cys	60	GJB2(ENST00000382844):Cys60Gly
GJB1	63	Val	63	GJB2(ENST00000382844):Val63Leu
GJB1	64	Cys	64	GJB2(ENST00000382844):Cys64Tyr
GJB1	65	Tyr	65	GJB2(ENST00000382844):Tyr65Cys;GJB2(ENST00000382844):Tyr65His
GJB1	66	Asp	66	GJB2(ENST00000382844):Asp66Tyr;GJB2(ENST00000382844):Asp66His
GJB1	69	Phe	69	GJB2(ENST00000382844):Phe69Leu
GJB1	70	Pro	70	GJB2(ENST00000382844):Pro70Leu;GJB2(ENST00000382844):Pro70Ser;GJB2(ENST00000382844):Pro70Ala;GJB6(ENST00000356192):Pro70Leu
GJB1	71	Ile	71	GJB2(ENST00000382844):Ile71Asn
GJB1	72	Ser	72	GJB2(ENST00000382844):Ser72Cys
GJB1	73	His	73	GJB2(ENST00000382844):His73Arg;GJB2(ENST00000382844):His73Tyr
GJB1	74	Val	74	GJB4(ENST00000339480):Val74Met
GJB1	75	Arg	75	GJB2(ENST00000382844):Arg75Gln;GJB2(ENST00000382844):Arg75Trp;GJB2(ENST00000382844):Arg75Gly
GJB1	76	Leu	76	GJB2(ENST00000382844):Leu76Pro
GJB1	77	Trp	77	GJB2(ENST00000382844):Trp77Arg;GJC3(ENST00000312891):Trp77Ser
GJB1	79	Leu	79	GJB2(ENST00000382844):Leu79Pro;GJB2(ENST00000382844):Leu79Val
GJB1	80	Gln	80	GJB2(ENST00000382844):Gln80His;GJB2(ENST00000382844):Gln80Leu;GJB2(ENST00000382844):Gln80Arg;GJB2(ENST00000382844):Gln80Pro;GJB2(ENST00000382844):Gln80Lys
GJB1	81	Leu	81	GJB2(ENST00000382844):Leu81Val
GJB1	82	Ile	82	GJB2(ENST00000382844):Ile82Met;GJB2(ENST00000382844):Ile82Asn;GJB2(ENST00000382844):Ile82Val
GJB1	84	Val	84	GJB2(ENST00000382844):Val84Ala;GJB2(ENST00000382844):Val84Leu;GJB2(ENST00000382844):Val84Met
GJB1	85	Ser	85	GJB2(ENST00000382844):Ser85Pro
GJB1	86	Thr	86	GJB2(ENST00000382844):Thr86Arg
GJB1	88	Ala	88	GJB2(ENST00000382844):Ala88Val;GJB2(ENST00000382844):Ala88Gly;GJB2(ENST00000382844):Ala88Ser;GJB2(ENST00000382844):Ala88Pro;GJB6(ENST00000356192):Ala88Val
GJB1	89	Leu	89	GJB2(ENST00000382844):Leu89Pro
GJB1	90	Leu	90	GJB2(ENST00000382844):Leu90Arg;GJB2(ENST00000382844):Leu90Pro;GJB2(ENST00000382844):Leu90Val
GJB1	93	Met	93	GJB2(ENST00000382844):Met93Ile;GJB2(ENST00000382844):Met93Thr
GJB1	95	Val	99	GJB2(ENST00000382844):Val95Met
GJB1	100	His	107	GJB2(ENST00000382844):His100Gln;GJB2(ENST00000382844):His100Leu;GJB2(ENST00000382844):His100Pro;GJB2(ENST00000382844):His100Tyr
GJB1	104	Lys	112	GJB2(ENST00000382844):Lys105Arg
GJB1	118	Glu	126	GJB2(ENST00000382844):Glu119Lys
GJB1	119	Glu	127	GJB2(ENST00000382844):Glu120Lys
GJB1	121	Lys	129	GJB2(ENST00000382844):Lys122Ile
GJB1	127	Ile	135	GJB2(ENST00000382844):Ile128Met
GJB1	129	Gly	137	GJB2(ENST00000382844):Gly130Val;GJB2(ENST00000382844):Gly130Ala;GJB2(ENST00000382844):Gly130Asp
GJB1	131	Leu	139	GJB2(ENST00000382844):Leu132Val
GJB1	132	Trp	140	GJB2(ENST00000382844):Trp133Gly
GJB1	133	Trp	141	GJB2(ENST00000382844):Trp134Arg
GJB1	134	Thr	142	GJB6(ENST00000356192):Thr135Lys
GJB1	138	Ser	146	GJB2(ENST00000382844):Ser139Asn;GJB2(ENST00000382844):Ser139Cys
GJB1	141	Phe	149	GJB4(ENST00000339480):Phe137Leu;GJB3(ENST00000373366):Phe137Leu;GJB2(ENST00000382844):Phe142Leu
GJB1	142	Arg	150	GJB2(ENST00000382844):Arg143Leu;GJB2(ENST00000382844):Arg143Gln;GJB2(ENST00000382844):Arg143Trp
GJB1	146	Glu	154	GJB2(ENST00000382844):Glu147Lys;GJB6(ENST00000356192):Glu147Asp
GJB1	150	Met	158	GJB2(ENST00000382844):Met151Arg
GJB1	152	Val	160	GJB2(ENST00000382844):Val153Ala
GJB1	154	Tyr	162	GJB6(ENST00000356192):Tyr155His
GJB1	157	Tyr	165	GJB2(ENST00000382844):Tyr158Cys
GJB1	162	Met	170	GJB3(ENST00000373366):Met158Ile;GJB2(ENST00000382844):Met163Thr;GJB2(ENST00000382844):Met163Val;GJB2(ENST00000382844):Met163Leu
GJB1	164	Arg	172	GJB2(ENST00000382844):Arg165Trp
GJB1	166	Val	174	GJB2(ENST00000382844):Val167Met
GJB1	168	Cys	176	GJB2(ENST00000382844):Cys169Tyr
GJB1	172	Pro	181	GJB2(ENST00000382844):Pro173Arg;GJB2(ENST00000382844):Pro173Ser
GJB1	173	Cys	182	GJB2(ENST00000382844):Cys174Tyr;GJB2(ENST00000382844):Cys174Arg
GJB1	174	Pro	183	GJB2(ENST00000382844):Pro175His;GJB2(ENST00000382844):Pro175Thr
GJB1	175	Asn	184	GJB2(ENST00000382844):Asn176Asp
GJB1	177	Val	186	GJB3(ENST00000373366):Val174Met;GJB2(ENST00000382844):Val178Ala;GJB2(ENST00000382844):Val178Met
GJB1	178	Asp	187	GJB2(ENST00000382844):Asp179Asn
GJB1	182	Ser	191	GJB2(ENST00000382844):Ser183Phe
GJB1	183	Arg	192	GJB2(ENST00000382844):Arg184Pro;GJB2(ENST00000382844):Arg184Gln;GJB2(ENST00000382844):Arg184Trp;GJB2(ENST00000382844):Arg184Gly
GJB1	185	Thr	194	GJB2(ENST00000382844):Thr186Met;GJB2(ENST00000382844):Thr186Lys;GJB6(ENST00000356192):Thr186Ala
GJB1	187	Lys	196	GJB2(ENST00000382844):Lys188Arg
GJB1	189	Val	198	GJB2(ENST00000382844):Val190Asp;GJB6(ENST00000356192):Val190Ala
GJB1	193	Phe	202	GJB4(ENST00000339480):Phe189Tyr
GJB1	194	Met	203	GJB4(ENST00000339480):Met190Leu;GJB2(ENST00000382844):Met195Val
GJB1	196	Ala	205	GJB2(ENST00000382844):Ala197Ser
GJB1	198	Ser	207	GJB2(ENST00000382844):Ser199Phe
GJB1	199	Gly	208	GJB2(ENST00000382844):Gly200Ala;GJB2(ENST00000382844):Gly200Arg
GJB1	201	Cys	210	GJB2(ENST00000382844):Cys202Phe;GJB2(ENST00000382844):Cys202Arg
GJB1	204	Leu	213	GJB2(ENST00000382844):Leu205Pro;GJB2(ENST00000382844):Leu205Val
GJB1	205	Asn	214	GJB2(ENST00000382844):Asn206Ser;GJB2(ENST00000382844):Asn206Thr;GJB2(ENST00000382844):Asn206His
GJB1	212	Leu	221	GJB3(ENST00000373366):Leu209Phe
GJB1	217	Cys	226	GJB2(ENST00000382844):Cys218Tyr
GJB1	228	Pro	237	GJB2(ENST00000382844):Pro225Leu
GJB2	5	Thr	5	GJB6(ENST00000356192):Thr5Met
GJB2	11	Gly	11	GJB6(ENST00000356192):Gly11Arg
GJB2	12	Gly	12	GJB4(ENST00000339480):Gly12Asp;GJB3(ENST00000373366):Gly12Ser;GJB3(ENST00000373366):Gly12Arg;GJB3(ENST00000373366):Gly12Asp
GJB2	14	Asn	14	GJB6(ENST00000356192):Asn14Ser
GJB2	21	Gly	21	GJB6(ENST00000356192):Gly21Arg
GJB2	27	Val	27	GJB3(ENST00000373366):Val27Met
GJB2	32	Arg	32	GJB6(ENST00000356192):Arg32Gln
GJB2	37	Val	37	GJB4(ENST00000339480):Val37Met;GJB3(ENST00000373366):Val37Glu;GJB6(ENST00000356192):Val37Glu
GJB2	40	Ala	40	GJB6(ENST00000356192):Ala40Val
GJB2	44	Trp	44	GJB3(ENST00000373366):Trp44Ser
GJB2	45	Gly	45	GJB3(ENST00000373366):Gly45Glu
GJB2	47	Glu	47	GJB3(ENST00000373366):Glu47Asp
GJB2	50	Asp	50	GJB6(ENST00000356192):Asp50Asn
GJB2	54	Asn	54	GJB6(ENST00000356192):Asn54Lys
GJB2	59	Gly	59	GJB6(ENST00000356192):Gly59Arg
GJB2	70	Pro	70	GJB6(ENST00000356192):Pro70Leu
GJB2	77	Trp	77	GJC3(ENST00000312891):Trp77Ser
GJB2	88	Ala	88	GJB6(ENST00000356192):Ala88Val
GJB2	98	Arg	102	GJB4(ENST00000339480):Arg98Cys
GJB2	101	Glu	108	GJB6(ENST00000356192):Glu101Lys
GJB2	135	Thr	142	GJB6(ENST00000356192):Thr135Lys
GJB2	142	Phe	149	GJB4(ENST00000339480):Phe137Leu;GJB3(ENST00000373366):Phe137Leu
GJB2	147	Glu	154	GJB6(ENST00000356192):Glu147Asp
GJB2	155	Tyr	162	GJB6(ENST00000356192):Tyr155His
GJB2	163	Met	170	GJB3(ENST00000373366):Met158Ile
GJB2	170	Asn	178	GJB3(ENST00000373366):Asn166Ser
GJB2	178	Val	186	GJB3(ENST00000373366):Val174Met
GJB2	186	Thr	194	GJB6(ENST00000356192):Thr186Ala
GJB2	190	Val	198	GJB6(ENST00000356192):Val190Ala
GJB2	194	Phe	202	GJB4(ENST00000339480):Phe189Tyr
GJB2	195	Met	203	GJB4(ENST00000339480):Met190Leu
GJB2	213	Leu	221	GJB3(ENST00000373366):Leu209Phe
GJB3	5	Thr	5	GJB6(ENST00000356192):Thr5Met
GJB3	6	Leu	6	GJB2(ENST00000382844):Leu6Pro
GJB3	7	Gln	7	GJB2(ENST00000382844):Gln7Pro
GJB3	10	Leu	10	GJB2(ENST00000382844):Leu10Pro
GJB3	12	Gly	12	GJB4(ENST00000339480):Gly12Asp;GJB2(ENST00000382844):Gly12Val;GJB2(ENST00000382844):Gly12Asp;GJB2(ENST00000382844):Gly12Cys;GJB2(ENST00000382844):Gly12Arg
GJB3	13	Val	13	GJB2(ENST00000382844):Val13Met
GJB3	14	Asn	14	GJB2(ENST00000382844):Asn14Lys;GJB2(ENST00000382844):Asn14Tyr;GJB2(ENST00000382844):Asn14Asp;GJB6(ENST00000356192):Asn14Ser
GJB3	15	Lys	15	GJB2(ENST00000382844):Lys15Thr
GJB3	17	Ser	17	GJB2(ENST00000382844):Ser17Phe;GJB2(ENST00000382844):Ser17Tyr
GJB3	18	Thr	18	GJB2(ENST00000382844):Thr18Ile
GJB3	21	Gly	21	GJB2(ENST00000382844):Gly21Arg;GJB6(ENST00000356192):Gly21Arg
GJB3	22	Arg	22	GJB4(ENST00000339480):Arg22Cys;GJB4(ENST00000339480):Arg22His
GJB3	31	Phe	31	GJB2(ENST00000382844):Phe31Ile
GJB3	32	Arg	32	GJB2(ENST00000382844):Arg32Leu;GJB2(ENST00000382844):Arg32His;GJB2(ENST00000382844):Arg32Cys;GJB2(ENST00000382844):Arg32Gly;GJB2(ENST00000382844):Arg32Ser;GJB6(ENST00000356192):Arg32Gln
GJB3	37	Val	37	GJB4(ENST00000339480):Val37Met;GJB2(ENST00000382844):Val37Ala;GJB2(ENST00000382844):Val37Phe;GJB2(ENST00000382844):Val37Leu;GJB2(ENST00000382844):Val37Ile;GJB6(ENST00000356192):Val37Glu
GJB3	40	Ala	40	GJB2(ENST00000382844):Ala40Val;GJB2(ENST00000382844):Ala40Gly;GJB2(ENST00000382844):Ala40Glu;GJB6(ENST00000356192):Ala40Val
GJB3	43	Val	43	GJB2(ENST00000382844):Val43Gly;GJB2(ENST00000382844):Val43Leu;GJB2(ENST00000382844):Val43Met
GJB3	44	Trp	44	GJB2(ENST00000382844):Trp44Cys;GJB2(ENST00000382844):Trp44Leu;GJB2(ENST00000382844):Trp44Ser;GJB2(ENST00000382844):Trp44Gly
GJB3	45	Gly	45	GJB2(ENST00000382844):Gly45Glu;GJB2(ENST00000382844):Gly45Arg
GJB3	46	Asp	46	GJB2(ENST00000382844):Asp46Glu;GJB2(ENST00000382844):Asp46Asn
GJB3	47	Glu	47	GJB2(ENST00000382844):Glu47Gln;GJB2(ENST00000382844):Glu47Lys
GJB3	50	Asp	50	GJB2(ENST00000382844):Asp50Ala;GJB2(ENST00000382844):Asp50Tyr;GJB2(ENST00000382844):Asp50Asn;GJB6(ENST00000356192):Asp50Asn
GJB3	53	Cys	53	GJB2(ENST00000382844):Cys53Phe;GJB2(ENST00000382844):Cys53Tyr;GJB2(ENST00000382844):Cys53Arg
GJB3	54	Asn	54	GJB2(ENST00000382844):Asn54Lys;GJB2(ENST00000382844):Asn54Ser;GJB2(ENST00000382844):Asn54His;GJB6(ENST00000356192):Asn54Lys
GJB3	55	Thr	55	GJB2(ENST00000382844):Thr55Asn;GJB2(ENST00000382844):Thr55Ala;GJB2(ENST00000382844):Thr55Pro
GJB3	58	Pro	58	GJB2(ENST00000382844):Pro58Arg;GJB2(ENST00000382844):Pro58Ser;GJB2(ENST00000382844):Pro58Ala
GJB3	59	Gly	59	GJB2(ENST00000382844):Gly59Val;GJB2(ENST00000382844):Gly59Ala;GJB2(ENST00000382844):Gly59Asp;GJB2(ENST00000382844):Gly59Arg;GJB2(ENST00000382844):Gly59Ser;GJB6(ENST00000356192):Gly59Arg
GJB3	60	Cys	60	GJB2(ENST00000382844):Cys60Gly
GJB3	63	Val	63	GJB2(ENST00000382844):Val63Leu
GJB3	64	Cys	64	GJB2(ENST00000382844):Cys64Tyr
GJB3	65	Tyr	65	GJB2(ENST00000382844):Tyr65Cys;GJB2(ENST00000382844):Tyr65His
GJB3	66	Asp	66	GJB2(ENST00000382844):Asp66Tyr;GJB2(ENST00000382844):Asp66His
GJB3	69	Phe	69	GJB2(ENST00000382844):Phe69Leu
GJB3	70	Pro	70	GJB2(ENST00000382844):Pro70Leu;GJB2(ENST00000382844):Pro70Ser;GJB2(ENST00000382844):Pro70Ala;GJB6(ENST00000356192):Pro70Leu
GJB3	71	Ile	71	GJB2(ENST00000382844):Ile71Asn
GJB3	72	Ser	72	GJB2(ENST00000382844):Ser72Cys
GJB3	75	Arg	75	GJB2(ENST00000382844):Arg75Gln;GJB2(ENST00000382844):Arg75Trp;GJB2(ENST00000382844):Arg75Gly
GJB3	76	Leu	76	GJB2(ENST00000382844):Leu76Pro
GJB3	77	Trp	77	GJB2(ENST00000382844):Trp77Arg;GJC3(ENST00000312891):Trp77Ser
GJB3	78	Ala	78	GJB2(ENST00000382844):Ala78Ser;GJB2(ENST00000382844):Ala78Thr
GJB3	79	Leu	79	GJB2(ENST00000382844):Leu79Pro;GJB2(ENST00000382844):Leu79Val
GJB3	80	Gln	80	GJB2(ENST00000382844):Gln80His;GJB2(ENST00000382844):Gln80Leu;GJB2(ENST00000382844):Gln80Arg;GJB2(ENST00000382844):Gln80Pro;GJB2(ENST00000382844):Gln80Lys
GJB3	81	Leu	81	GJB2(ENST00000382844):Leu81Val
GJB3	82	Ile	82	GJB2(ENST00000382844):Ile82Met;GJB2(ENST00000382844):Ile82Asn;GJB2(ENST00000382844):Ile82Val
GJB3	84	Val	84	GJB2(ENST00000382844):Val84Ala;GJB2(ENST00000382844):Val84Leu;GJB2(ENST00000382844):Val84Met
GJB3	85	Thr	85	GJB4(ENST00000339480):Thr85Pro
GJB3	86	Cys	86	GJB4(ENST00000339480):Cys86Ser
GJB3	89	Leu	89	GJB2(ENST00000382844):Leu89Pro
GJB3	90	Leu	90	GJB2(ENST00000382844):Leu90Arg;GJB2(ENST00000382844):Leu90Pro;GJB2(ENST00000382844):Leu90Val
GJB3	95	Val	99	GJB2(ENST00000382844):Val95Met
GJB3	98	Arg	102	GJB4(ENST00000339480):Arg98Cys;GJB2(ENST00000382844):Arg98Pro;GJB2(ENST00000382844):Arg98Gln;GJB2(ENST00000382844):Arg98Trp
GJB3	101	Arg	109	GJB4(ENST00000339480):Arg101His
GJB3	125	Gly	137	GJB2(ENST00000382844):Gly130Val;GJB2(ENST00000382844):Gly130Ala;GJB2(ENST00000382844):Gly130Asp
GJB3	127	Leu	139	GJB2(ENST00000382844):Leu132Val
GJB3	128	Trp	140	GJB2(ENST00000382844):Trp133Gly
GJB3	129	Trp	141	GJB2(ENST00000382844):Trp134Arg
GJB3	130	Thr	142	GJB6(ENST00000356192):Thr135Lys
GJB3	134	Ser	146	GJB2(ENST00000382844):Ser139Asn;GJB2(ENST00000382844):Ser139Cys
GJB3	137	Phe	149	GJB4(ENST00000339480):Phe137Leu;GJB2(ENST00000382844):Phe142Leu
GJB3	142	Glu	154	GJB2(ENST00000382844):Glu147Lys;GJB6(ENST00000356192):Glu147Asp
GJB3	156	Phe	168	GJB2(ENST00000382844):Phe161Ser
GJB3	158	Met	170	GJB2(ENST00000382844):Met163Thr;GJB2(ENST00000382844):Met163Val;GJB2(ENST00000382844):Met163Leu
GJB3	160	Arg	172	GJB2(ENST00000382844):Arg165Trp
GJB3	162	Val	174	GJB2(ENST00000382844):Val167Met
GJB3	164	Cys	176	GJB2(ENST00000382844):Cys169Tyr
GJB3	169	Pro	181	GJB2(ENST00000382844):Pro173Arg;GJB2(ENST00000382844):Pro173Ser
GJB3	170	Cys	182	GJB2(ENST00000382844):Cys174Tyr;GJB2(ENST00000382844):Cys174Arg
GJB3	171	Pro	183	GJB2(ENST00000382844):Pro175His;GJB2(ENST00000382844):Pro175Thr
GJB3	172	Asn	184	GJB2(ENST00000382844):Asn176Asp
GJB3	174	Val	186	GJB2(ENST00000382844):Val178Ala;GJB2(ENST00000382844):Val178Met
GJB3	175	Asp	187	GJB2(ENST00000382844):Asp179Asn
GJB3	180	Arg	192	GJB2(ENST00000382844):Arg184Pro;GJB2(ENST00000382844):Arg184Gln;GJB2(ENST00000382844):Arg184Trp;GJB2(ENST00000382844):Arg184Gly
GJB3	182	Thr	194	GJB2(ENST00000382844):Thr186Met;GJB2(ENST00000382844):Thr186Lys;GJB6(ENST00000356192):Thr186Ala
GJB3	184	Lys	196	GJB2(ENST00000382844):Lys188Arg
GJB3	190	Phe	202	GJB4(ENST00000339480):Phe189Tyr
GJB3	191	Met	203	GJB4(ENST00000339480):Met190Leu;GJB2(ENST00000382844):Met195Val
GJB3	195	Ser	207	GJB2(ENST00000382844):Ser199Phe
GJB3	198	Cys	210	GJB2(ENST00000382844):Cys202Phe;GJB2(ENST00000382844):Cys202Arg
GJB3	201	Leu	213	GJB2(ENST00000382844):Leu205Pro;GJB2(ENST00000382844):Leu205Val
GJB3	207	Cys	219	GJB2(ENST00000382844):Cys211Tyr
GJB3	211	Cys	226	GJB2(ENST00000382844):Cys218Tyr
GJB4	6	Leu	6	GJB2(ENST00000382844):Leu6Pro
GJB4	7	Gln	7	GJB2(ENST00000382844):Gln7Pro
GJB4	10	Leu	10	GJB2(ENST00000382844):Leu10Pro
GJB4	12	Gly	12	GJB3(ENST00000373366):Gly12Ser;GJB3(ENST00000373366):Gly12Arg;GJB3(ENST00000373366):Gly12Asp;GJB2(ENST00000382844):Gly12Val;GJB2(ENST00000382844):Gly12Asp;GJB2(ENST00000382844):Gly12Cys;GJB2(ENST00000382844):Gly12Arg
GJB4	13	Val	13	GJB2(ENST00000382844):Val13Met
GJB4	14	Asn	14	GJB2(ENST00000382844):Asn14Lys;GJB2(ENST00000382844):Asn14Tyr;GJB2(ENST00000382844):Asn14Asp;GJB6(ENST00000356192):Asn14Ser
GJB4	15	Lys	15	GJB2(ENST00000382844):Lys15Thr
GJB4	17	Ser	17	GJB2(ENST00000382844):Ser17Phe;GJB2(ENST00000382844):Ser17Tyr
GJB4	18	Thr	18	GJB2(ENST00000382844):Thr18Ile
GJB4	27	Val	27	GJB3(ENST00000373366):Val27Met
GJB4	30	Ile	30	GJB2(ENST00000382844):Ile30Asn;GJB2(ENST00000382844):Ile30Val
GJB4	31	Phe	31	GJB2(ENST00000382844):Phe31Ile
GJB4	32	Arg	32	GJB2(ENST00000382844):Arg32Leu;GJB2(ENST00000382844):Arg32His;GJB2(ENST00000382844):Arg32Cys;GJB2(ENST00000382844):Arg32Gly;GJB2(ENST00000382844):Arg32Ser;GJB6(ENST00000356192):Arg32Gln
GJB4	34	Leu	34	GJB3(ENST00000373366):Leu34Pro
GJB4	37	Val	37	GJB3(ENST00000373366):Val37Glu;GJB2(ENST00000382844):Val37Ala;GJB2(ENST00000382844):Val37Phe;GJB2(ENST00000382844):Val37Leu;GJB2(ENST00000382844):Val37Ile;GJB6(ENST00000356192):Val37Glu
GJB4	40	Ala	40	GJB2(ENST00000382844):Ala40Val;GJB2(ENST00000382844):Ala40Gly;GJB2(ENST00000382844):Ala40Glu;GJB6(ENST00000356192):Ala40Val
GJB4	42	Glu	42	GJB2(ENST00000382844):Glu42Asp;GJB2(ENST00000382844):Glu42Lys
GJB4	43	Val	43	GJB2(ENST00000382844):Val43Gly;GJB2(ENST00000382844):Val43Leu;GJB2(ENST00000382844):Val43Met
GJB4	44	Trp	44	GJB3(ENST00000373366):Trp44Ser;GJB2(ENST00000382844):Trp44Cys;GJB2(ENST00000382844):Trp44Leu;GJB2(ENST00000382844):Trp44Ser;GJB2(ENST00000382844):Trp44Gly
GJB4	46	Asp	46	GJB2(ENST00000382844):Asp46Glu;GJB2(ENST00000382844):Asp46Asn
GJB4	47	Glu	47	GJB3(ENST00000373366):Glu47Asp;GJB2(ENST00000382844):Glu47Gln;GJB2(ENST00000382844):Glu47Lys
GJB4	50	Asp	50	GJB2(ENST00000382844):Asp50Ala;GJB2(ENST00000382844):Asp50Tyr;GJB2(ENST00000382844):Asp50Asn;GJB6(ENST00000356192):Asp50Asn
GJB4	52	Val	52	GJB2(ENST00000382844):Val52Leu
GJB4	53	Cys	53	GJB2(ENST00000382844):Cys53Phe;GJB2(ENST00000382844):Cys53Tyr;GJB2(ENST00000382844):Cys53Arg
GJB4	54	Asn	54	GJB2(ENST00000382844):Asn54Lys;GJB2(ENST00000382844):Asn54Ser;GJB2(ENST00000382844):Asn54His;GJB6(ENST00000356192):Asn54Lys
GJB4	55	Thr	55	GJB2(ENST00000382844):Thr55Asn;GJB2(ENST00000382844):Thr55Ala;GJB2(ENST00000382844):Thr55Pro
GJB4	58	Pro	58	GJB2(ENST00000382844):Pro58Arg;GJB2(ENST00000382844):Pro58Ser;GJB2(ENST00000382844):Pro58Ala
GJB4	59	Gly	59	GJB2(ENST00000382844):Gly59Val;GJB2(ENST00000382844):Gly59Ala;GJB2(ENST00000382844):Gly59Asp;GJB2(ENST00000382844):Gly59Arg;GJB2(ENST00000382844):Gly59Ser;GJB6(ENST00000356192):Gly59Arg
GJB4	60	Cys	60	GJB2(ENST00000382844):Cys60Gly
GJB4	63	Val	63	GJB2(ENST00000382844):Val63Leu
GJB4	64	Cys	64	GJB2(ENST00000382844):Cys64Tyr
GJB4	65	Tyr	65	GJB2(ENST00000382844):Tyr65Cys;GJB2(ENST00000382844):Tyr65His
GJB4	66	Asp	66	GJB2(ENST00000382844):Asp66Tyr;GJB2(ENST00000382844):Asp66His
GJB4	69	Phe	69	GJB2(ENST00000382844):Phe69Leu
GJB4	70	Pro	70	GJB2(ENST00000382844):Pro70Leu;GJB2(ENST00000382844):Pro70Ser;GJB2(ENST00000382844):Pro70Ala;GJB6(ENST00000356192):Pro70Leu
GJB4	72	Ser	72	GJB2(ENST00000382844):Ser72Cys
GJB4	73	His	73	GJB2(ENST00000382844):His73Arg;GJB2(ENST00000382844):His73Tyr
GJB4	75	Arg	75	GJB2(ENST00000382844):Arg75Gln;GJB2(ENST00000382844):Arg75Trp;GJB2(ENST00000382844):Arg75Gly
GJB4	76	Leu	76	GJB2(ENST00000382844):Leu76Pro
GJB4	77	Trp	77	GJB2(ENST00000382844):Trp77Arg;GJC3(ENST00000312891):Trp77Ser
GJB4	78	Ala	78	GJB2(ENST00000382844):Ala78Ser;GJB2(ENST00000382844):Ala78Thr
GJB4	79	Leu	79	GJB2(ENST00000382844):Leu79Pro;GJB2(ENST00000382844):Leu79Val
GJB4	80	Gln	80	GJB2(ENST00000382844):Gln80His;GJB2(ENST00000382844):Gln80Leu;GJB2(ENST00000382844):Gln80Arg;GJB2(ENST00000382844):Gln80Pro;GJB2(ENST00000382844):Gln80Lys
GJB4	81	Leu	81	GJB2(ENST00000382844):Leu81Val
GJB4	82	Ile	82	GJB2(ENST00000382844):Ile82Met;GJB2(ENST00000382844):Ile82Asn;GJB2(ENST00000382844):Ile82Val
GJB4	84	Val	84	GJB2(ENST00000382844):Val84Ala;GJB2(ENST00000382844):Val84Leu;GJB2(ENST00000382844):Val84Met
GJB4	86	Cys	86	GJB3(ENST00000373366):Cys86Ser
GJB4	89	Leu	89	GJB2(ENST00000382844):Leu89Pro
GJB4	90	Leu	90	GJB2(ENST00000382844):Leu90Arg;GJB2(ENST00000382844):Leu90Pro;GJB2(ENST00000382844):Leu90Val
GJB4	93	Met	93	GJB2(ENST00000382844):Met93Ile;GJB2(ENST00000382844):Met93Thr
GJB4	95	Val	99	GJB2(ENST00000382844):Val95Met
GJB4	98	Arg	102	GJB2(ENST00000382844):Arg98Pro;GJB2(ENST00000382844):Arg98Gln;GJB2(ENST00000382844):Arg98Trp
GJB4	100	Glu	107	GJB3(ENST00000373366):Glu100Lys
GJB4	104	Lys	112	GJB2(ENST00000382844):Lys105Arg
GJB4	125	Gly	137	GJB2(ENST00000382844):Gly130Val;GJB2(ENST00000382844):Gly130Ala;GJB2(ENST00000382844):Gly130Asp
GJB4	127	Leu	139	GJB2(ENST00000382844):Leu132Val
GJB4	128	Trp	140	GJB2(ENST00000382844):Trp133Gly
GJB4	129	Trp	141	GJB2(ENST00000382844):Trp134Arg
GJB4	130	Thr	142	GJB6(ENST00000356192):Thr135Lys
GJB4	134	Ser	146	GJB2(ENST00000382844):Ser139Asn;GJB2(ENST00000382844):Ser139Cys
GJB4	135	Leu	147	GJB3(ENST00000373366):Leu135Val
GJB4	137	Phe	149	GJB3(ENST00000373366):Phe137Leu;GJB2(ENST00000382844):Phe142Leu
GJB4	146	Leu	158	GJB3(ENST00000373366):Leu146Pro
GJB4	153	Tyr	165	GJB2(ENST00000382844):Tyr158Cys
GJB4	158	Met	170	GJB3(ENST00000373366):Met158Ile;GJB2(ENST00000382844):Met163Thr;GJB2(ENST00000382844):Met163Val;GJB2(ENST00000382844):Met163Leu
GJB4	160	Arg	172	GJB2(ENST00000382844):Arg165Trp
GJB4	162	Val	174	GJB2(ENST00000382844):Val167Met
GJB4	164	Cys	176	GJB2(ENST00000382844):Cys169Tyr
GJB4	168	Pro	181	GJB2(ENST00000382844):Pro173Arg;GJB2(ENST00000382844):Pro173Ser
GJB4	169	Cys	182	GJB2(ENST00000382844):Cys174Tyr;GJB2(ENST00000382844):Cys174Arg
GJB4	170	Pro	183	GJB2(ENST00000382844):Pro175His;GJB2(ENST00000382844):Pro175Thr
GJB4	173	Val	186	GJB3(ENST00000373366):Val174Met;GJB2(ENST00000382844):Val178Ala;GJB2(ENST00000382844):Val178Met
GJB4	174	Asp	187	GJB2(ENST00000382844):Asp179Asn
GJB4	178	Ser	191	GJB2(ENST00000382844):Ser183Phe
GJB4	179	Arg	192	GJB2(ENST00000382844):Arg184Pro;GJB2(ENST00000382844):Arg184Gln;GJB2(ENST00000382844):Arg184Trp;GJB2(ENST00000382844):Arg184Gly
GJB4	181	Thr	194	GJB2(ENST00000382844):Thr186Met;GJB2(ENST00000382844):Thr186Lys;GJB6(ENST00000356192):Thr186Ala
GJB4	183	Lys	196	GJB2(ENST00000382844):Lys188Arg
GJB4	185	Val	198	GJB2(ENST00000382844):Val190Asp;GJB6(ENST00000356192):Val190Ala
GJB4	190	Met	203	GJB2(ENST00000382844):Met195Val
GJB4	197	Cys	210	GJB2(ENST00000382844):Cys202Phe;GJB2(ENST00000382844):Cys202Arg
GJB4	200	Leu	213	GJB2(ENST00000382844):Leu205Pro;GJB2(ENST00000382844):Leu205Val
GJB4	201	Asn	214	GJB2(ENST00000382844):Asn206Ser;GJB2(ENST00000382844):Asn206Thr;GJB2(ENST00000382844):Asn206His
GJB4	208	Leu	221	GJB3(ENST00000373366):Leu209Phe
GJB4	213	Cys	226	GJB2(ENST00000382844):Cys218Tyr
GJB4	224	Pro	237	GJB2(ENST00000382844):Pro225Leu
GJB5	10	Leu	10	GJB2(ENST00000382844):Leu10Pro
GJB5	12	Gly	12	GJB4(ENST00000339480):Gly12Asp;GJB3(ENST00000373366):Gly12Ser;GJB3(ENST00000373366):Gly12Arg;GJB3(ENST00000373366):Gly12Asp;GJB2(ENST00000382844):Gly12Val;GJB2(ENST00000382844):Gly12Asp;GJB2(ENST00000382844):Gly12Cys;GJB2(ENST00000382844):Gly12Arg
GJB5	13	Val	13	GJB2(ENST00000382844):Val13Met
GJB5	14	Asn	14	GJB2(ENST00000382844):Asn14Lys;GJB2(ENST00000382844):Asn14Tyr;GJB2(ENST00000382844):Asn14Asp;GJB6(ENST00000356192):Asn14Ser
GJB5	15	Lys	15	GJB2(ENST00000382844):Lys15Thr
GJB5	17	Ser	17	GJB2(ENST00000382844):Ser17Phe;GJB2(ENST00000382844):Ser17Tyr
GJB5	18	Thr	18	GJB2(ENST00000382844):Thr18Ile
GJB5	21	Gly	21	GJB2(ENST00000382844):Gly21Arg;GJB6(ENST00000356192):Gly21Arg
GJB5	22	Arg	22	GJB4(ENST00000339480):Arg22Cys;GJB4(ENST00000339480):Arg22His
GJB5	30	Ile	30	GJB2(ENST00000382844):Ile30Asn;GJB2(ENST00000382844):Ile30Val
GJB5	31	Phe	31	GJB2(ENST00000382844):Phe31Ile
GJB5	32	Arg	32	GJB2(ENST00000382844):Arg32Leu;GJB2(ENST00000382844):Arg32His;GJB2(ENST00000382844):Arg32Cys;GJB2(ENST00000382844):Arg32Gly;GJB2(ENST00000382844):Arg32Ser;GJB6(ENST00000356192):Arg32Gln
GJB5	34	Leu	34	GJB3(ENST00000373366):Leu34Pro
GJB5	40	Ala	40	GJB2(ENST00000382844):Ala40Val;GJB2(ENST00000382844):Ala40Gly;GJB2(ENST00000382844):Ala40Glu;GJB6(ENST00000356192):Ala40Val
GJB5	42	Arg	42	GJB3(ENST00000373366):Arg42Pro
GJB5	43	Val	43	GJB2(ENST00000382844):Val43Gly;GJB2(ENST00000382844):Val43Leu;GJB2(ENST00000382844):Val43Met
GJB5	44	Trp	44	GJB3(ENST00000373366):Trp44Ser;GJB2(ENST00000382844):Trp44Cys;GJB2(ENST00000382844):Trp44Leu;GJB2(ENST00000382844):Trp44Ser;GJB2(ENST00000382844):Trp44Gly
GJB5	46	Asp	46	GJB2(ENST00000382844):Asp46Glu;GJB2(ENST00000382844):Asp46Asn
GJB5	50	Asp	50	GJB2(ENST00000382844):Asp50Ala;GJB2(ENST00000382844):Asp50Tyr;GJB2(ENST00000382844):Asp50Asn;GJB6(ENST00000356192):Asp50Asn
GJB5	53	Cys	53	GJB2(ENST00000382844):Cys53Phe;GJB2(ENST00000382844):Cys53Tyr;GJB2(ENST00000382844):Cys53Arg
GJB5	54	Asn	54	GJB2(ENST00000382844):Asn54Lys;GJB2(ENST00000382844):Asn54Ser;GJB2(ENST00000382844):Asn54His;GJB6(ENST00000356192):Asn54Lys
GJB5	55	Thr	55	GJB2(ENST00000382844):Thr55Asn;GJB2(ENST00000382844):Thr55Ala;GJB2(ENST00000382844):Thr55Pro
GJB5	58	Pro	58	GJB2(ENST00000382844):Pro58Arg;GJB2(ENST00000382844):Pro58Ser;GJB2(ENST00000382844):Pro58Ala
GJB5	59	Gly	59	GJB2(ENST00000382844):Gly59Val;GJB2(ENST00000382844):Gly59Ala;GJB2(ENST00000382844):Gly59Asp;GJB2(ENST00000382844):Gly59Arg;GJB2(ENST00000382844):Gly59Ser;GJB6(ENST00000356192):Gly59Arg
GJB5	60	Cys	60	GJB2(ENST00000382844):Cys60Gly
GJB5	63	Val	63	GJB2(ENST00000382844):Val63Leu
GJB5	64	Cys	64	GJB2(ENST00000382844):Cys64Tyr
GJB5	66	Asp	66	GJB2(ENST00000382844):Asp66Tyr;GJB2(ENST00000382844):Asp66His
GJB5	69	Phe	69	GJB2(ENST00000382844):Phe69Leu
GJB5	70	Pro	70	GJB2(ENST00000382844):Pro70Leu;GJB2(ENST00000382844):Pro70Ser;GJB2(ENST00000382844):Pro70Ala;GJB6(ENST00000356192):Pro70Leu
GJB5	72	Ser	72	GJB2(ENST00000382844):Ser72Cys
GJB5	73	His	73	GJB2(ENST00000382844):His73Arg;GJB2(ENST00000382844):His73Tyr
GJB5	74	Val	74	GJB4(ENST00000339480):Val74Met
GJB5	75	Arg	75	GJB2(ENST00000382844):Arg75Gln;GJB2(ENST00000382844):Arg75Trp;GJB2(ENST00000382844):Arg75Gly
GJB5	76	Leu	76	GJB2(ENST00000382844):Leu76Pro
GJB5	77	Trp	77	GJB2(ENST00000382844):Trp77Arg;GJC3(ENST00000312891):Trp77Ser
GJB5	78	Ala	78	GJB2(ENST00000382844):Ala78Ser;GJB2(ENST00000382844):Ala78Thr
GJB5	79	Leu	79	GJB2(ENST00000382844):Leu79Pro;GJB2(ENST00000382844):Leu79Val
GJB5	80	Gln	80	GJB2(ENST00000382844):Gln80His;GJB2(ENST00000382844):Gln80Leu;GJB2(ENST00000382844):Gln80Arg;GJB2(ENST00000382844):Gln80Pro;GJB2(ENST00000382844):Gln80Lys
GJB5	81	Leu	81	GJB2(ENST00000382844):Leu81Val
GJB5	82	Ile	82	GJB2(ENST00000382844):Ile82Met;GJB2(ENST00000382844):Ile82Asn;GJB2(ENST00000382844):Ile82Val
GJB5	84	Val	84	GJB2(ENST00000382844):Val84Ala;GJB2(ENST00000382844):Val84Leu;GJB2(ENST00000382844):Val84Met
GJB5	85	Thr	85	GJB4(ENST00000339480):Thr85Pro
GJB5	86	Cys	86	GJB4(ENST00000339480):Cys86Ser;GJB3(ENST00000373366):Cys86Ser
GJB5	89	Leu	89	GJB2(ENST00000382844):Leu89Pro
GJB5	90	Leu	90	GJB2(ENST00000382844):Leu90Arg;GJB2(ENST00000382844):Leu90Pro;GJB2(ENST00000382844):Leu90Val
GJB5	93	Met	93	GJB2(ENST00000382844):Met93Ile;GJB2(ENST00000382844):Met93Thr
GJB5	95	Val	99	GJB2(ENST00000382844):Val95Met
GJB5	98	Arg	102	GJB4(ENST00000339480):Arg98Cys;GJB2(ENST00000382844):Arg98Pro;GJB2(ENST00000382844):Arg98Gln;GJB2(ENST00000382844):Arg98Trp
GJB5	124	Arg	132	GJB4(ENST00000339480):Arg124Trp
GJB5	125	Gly	137	GJB2(ENST00000382844):Gly130Val;GJB2(ENST00000382844):Gly130Ala;GJB2(ENST00000382844):Gly130Asp
GJB5	127	Leu	139	GJB2(ENST00000382844):Leu132Val
GJB5	128	Trp	140	GJB2(ENST00000382844):Trp133Gly
GJB5	129	Trp	141	GJB2(ENST00000382844):Trp134Arg
GJB5	130	Thr	142	GJB6(ENST00000356192):Thr135Lys
GJB5	134	Ser	146	GJB2(ENST00000382844):Ser139Asn;GJB2(ENST00000382844):Ser139Cys
GJB5	135	Leu	147	GJB3(ENST00000373366):Leu135Val
GJB5	137	Phe	149	GJB4(ENST00000339480):Phe137Leu;GJB3(ENST00000373366):Phe137Leu;GJB2(ENST00000382844):Phe142Leu
GJB5	144	Ala	156	GJB2(ENST00000382844):Ala149Thr
GJB5	146	Leu	158	GJB3(ENST00000373366):Leu146Pro
GJB5	148	Val	160	GJB2(ENST00000382844):Val153Ala
GJB5	153	Tyr	165	GJB2(ENST00000382844):Tyr158Cys
GJB5	162	Val	174	GJB2(ENST00000382844):Val167Met
GJB5	164	Cys	176	GJB2(ENST00000382844):Cys169Tyr
GJB5	168	Pro	181	GJB2(ENST00000382844):Pro173Arg;GJB2(ENST00000382844):Pro173Ser
GJB5	169	Cys	182	GJB2(ENST00000382844):Cys174Tyr;GJB2(ENST00000382844):Cys174Arg
GJB5	170	Pro	183	GJB2(ENST00000382844):Pro175His;GJB2(ENST00000382844):Pro175Thr
GJB5	171	Asn	184	GJB2(ENST00000382844):Asn176Asp
GJB5	173	Val	186	GJB3(ENST00000373366):Val174Met;GJB2(ENST00000382844):Val178Ala;GJB2(ENST00000382844):Val178Met
GJB5	174	Asp	187	GJB2(ENST00000382844):Asp179Asn
GJB5	178	Ser	191	GJB2(ENST00000382844):Ser183Phe
GJB5	183	Lys	196	GJB2(ENST00000382844):Lys188Arg
GJB5	189	Phe	202	GJB4(ENST00000339480):Phe189Tyr
GJB5	190	Met	203	GJB4(ENST00000339480):Met190Leu;GJB2(ENST00000382844):Met195Val
GJB5	192	Ala	205	GJB2(ENST00000382844):Ala197Ser
GJB5	197	Cys	210	GJB2(ENST00000382844):Cys202Phe;GJB2(ENST00000382844):Cys202Arg
GJB5	200	Leu	213	GJB2(ENST00000382844):Leu205Pro;GJB2(ENST00000382844):Leu205Val
GJB5	201	Asn	214	GJB2(ENST00000382844):Asn206Ser;GJB2(ENST00000382844):Asn206Thr;GJB2(ENST00000382844):Asn206His
GJB5	208	Leu	221	GJB3(ENST00000373366):Leu209Phe
GJB5	213	Cys	226	GJB2(ENST00000382844):Cys218Tyr
GJB6	6	Leu	6	GJB2(ENST00000382844):Leu6Pro
GJB6	8	Thr	8	GJB2(ENST00000382844):Thr8Met
GJB6	11	Gly	11	GJB2(ENST00000382844):Gly11Glu
GJB6	12	Gly	12	GJB4(ENST00000339480):Gly12Asp;GJB3(ENST00000373366):Gly12Ser;GJB3(ENST00000373366):Gly12Arg;GJB3(ENST00000373366):Gly12Asp;GJB2(ENST00000382844):Gly12Val;GJB2(ENST00000382844):Gly12Asp;GJB2(ENST00000382844):Gly12Cys;GJB2(ENST00000382844):Gly12Arg
GJB6	13	Val	13	GJB2(ENST00000382844):Val13Met
GJB6	14	Asn	14	GJB2(ENST00000382844):Asn14Lys;GJB2(ENST00000382844):Asn14Tyr;GJB2(ENST00000382844):Asn14Asp
GJB6	15	Lys	15	GJB2(ENST00000382844):Lys15Thr
GJB6	16	His	16	GJB2(ENST00000382844):His16Arg
GJB6	17	Ser	17	GJB2(ENST00000382844):Ser17Phe;GJB2(ENST00000382844):Ser17Tyr
GJB6	18	Thr	18	GJB2(ENST00000382844):Thr18Ile
GJB6	20	Ile	20	GJB2(ENST00000382844):Ile20Met;GJB2(ENST00000382844):Ile20Thr
GJB6	21	Gly	21	GJB2(ENST00000382844):Gly21Arg
GJB6	22	Lys	22	GJB2(ENST00000382844):Lys22Asn
GJB6	27	Val	27	GJB3(ENST00000373366):Val27Met
GJB6	30	Ile	30	GJB2(ENST00000382844):Ile30Asn;GJB2(ENST00000382844):Ile30Val
GJB6	31	Phe	31	GJB2(ENST00000382844):Phe31Ile
GJB6	32	Arg	32	GJB2(ENST00000382844):Arg32Leu;GJB2(ENST00000382844):Arg32His;GJB2(ENST00000382844):Arg32Cys;GJB2(ENST00000382844):Arg32Gly;GJB2(ENST00000382844):Arg32Ser
GJB6	34	Met	34	GJB2(ENST00000382844):Met34Ile;GJB2(ENST00000382844):Met34Arg;GJB2(ENST00000382844):Met34Thr;GJB2(ENST00000382844):Met34Leu;GJB2(ENST00000382844):Met34Val
GJB6	35	Ile	35	GJB2(ENST00000382844):Ile35Ser
GJB6	36	Leu	36	GJB2(ENST00000382844):Leu36Pro
GJB6	37	Val	37	GJB4(ENST00000339480):Val37Met;GJB3(ENST00000373366):Val37Glu;GJB2(ENST00000382844):Val37Ala;GJB2(ENST00000382844):Val37Phe;GJB2(ENST00000382844):Val37Leu;GJB2(ENST00000382844):Val37Ile
GJB6	40	Ala	40	GJB2(ENST00000382844):Ala40Val;GJB2(ENST00000382844):Ala40Gly;GJB2(ENST00000382844):Ala40Glu
GJB6	42	Glu	42	GJB2(ENST00000382844):Glu42Asp;GJB2(ENST00000382844):Glu42Lys
GJB6	43	Val	43	GJB2(ENST00000382844):Val43Gly;GJB2(ENST00000382844):Val43Leu;GJB2(ENST00000382844):Val43Met
GJB6	44	Trp	44	GJB3(ENST00000373366):Trp44Ser;GJB2(ENST00000382844):Trp44Cys;GJB2(ENST00000382844):Trp44Leu;GJB2(ENST00000382844):Trp44Ser;GJB2(ENST00000382844):Trp44Gly
GJB6	45	Gly	45	GJB3(ENST00000373366):Gly45Glu;GJB2(ENST00000382844):Gly45Glu;GJB2(ENST00000382844):Gly45Arg
GJB6	46	Asp	46	GJB2(ENST00000382844):Asp46Glu;GJB2(ENST00000382844):Asp46Asn
GJB6	47	Glu	47	GJB3(ENST00000373366):Glu47Asp;GJB2(ENST00000382844):Glu47Gln;GJB2(ENST00000382844):Glu47Lys
GJB6	50	Asp	50	GJB2(ENST00000382844):Asp50Ala;GJB2(ENST00000382844):Asp50Tyr;GJB2(ENST00000382844):Asp50Asn
GJB6	52	Val	52	GJB2(ENST00000382844):Val52Leu
GJB6	53	Cys	53	GJB2(ENST00000382844):Cys53Phe;GJB2(ENST00000382844):Cys53Tyr;GJB2(ENST00000382844):Cys53Arg
GJB6	54	Asn	54	GJB2(ENST00000382844):Asn54Lys;GJB2(ENST00000382844):Asn54Ser;GJB2(ENST00000382844):Asn54His
GJB6	55	Thr	55	GJB2(ENST00000382844):Thr55Asn;GJB2(ENST00000382844):Thr55Ala;GJB2(ENST00000382844):Thr55Pro
GJB6	56	Leu	56	GJB2(ENST00000382844):Leu56Pro
GJB6	58	Pro	58	GJB2(ENST00000382844):Pro58Arg;GJB2(ENST00000382844):Pro58Ser;GJB2(ENST00000382844):Pro58Ala
GJB6	59	Gly	59	GJB2(ENST00000382844):Gly59Val;GJB2(ENST00000382844):Gly59Ala;GJB2(ENST00000382844):Gly59Asp;GJB2(ENST00000382844):Gly59Arg;GJB2(ENST00000382844):Gly59Ser
GJB6	60	Cys	60	GJB2(ENST00000382844):Cys60Gly
GJB6	61	Lys	61	GJB2(ENST00000382844):Lys61Gln
GJB6	63	Val	63	GJB2(ENST00000382844):Val63Leu
GJB6	64	Cys	64	GJB2(ENST00000382844):Cys64Tyr
GJB6	65	Tyr	65	GJB2(ENST00000382844):Tyr65Cys;GJB2(ENST00000382844):Tyr65His
GJB6	66	Asp	66	GJB2(ENST00000382844):Asp66Tyr;GJB2(ENST00000382844):Asp66His
GJB6	69	Phe	69	GJB2(ENST00000382844):Phe69Leu
GJB6	70	Pro	70	GJB2(ENST00000382844):Pro70Leu;GJB2(ENST00000382844):Pro70Ser;GJB2(ENST00000382844):Pro70Ala
GJB6	72	Ser	72	GJB2(ENST00000382844):Ser72Cys
GJB6	73	His	73	GJB2(ENST00000382844):His73Arg;GJB2(ENST00000382844):His73Tyr
GJB6	75	Arg	75	GJB2(ENST00000382844):Arg75Gln;GJB2(ENST00000382844):Arg75Trp;GJB2(ENST00000382844):Arg75Gly
GJB6	76	Leu	76	GJB2(ENST00000382844):Leu76Pro
GJB6	77	Trp	77	GJB2(ENST00000382844):Trp77Arg;GJC3(ENST00000312891):Trp77Ser
GJB6	78	Ala	78	GJB2(ENST00000382844):Ala78Ser;GJB2(ENST00000382844):Ala78Thr
GJB6	79	Leu	79	GJB2(ENST00000382844):Leu79Pro;GJB2(ENST00000382844):Leu79Val
GJB6	80	Gln	80	GJB2(ENST00000382844):Gln80His;GJB2(ENST00000382844):Gln80Leu;GJB2(ENST00000382844):Gln80Arg;GJB2(ENST00000382844):Gln80Pro;GJB2(ENST00000382844):Gln80Lys
GJB6	81	Leu	81	GJB2(ENST00000382844):Leu81Val
GJB6	82	Ile	82	GJB2(ENST00000382844):Ile82Met;GJB2(ENST00000382844):Ile82Asn;GJB2(ENST00000382844):Ile82Val
GJB6	84	Val	84	GJB2(ENST00000382844):Val84Ala;GJB2(ENST00000382844):Val84Leu;GJB2(ENST00000382844):Val84Met
GJB6	85	Ser	85	GJB2(ENST00000382844):Ser85Pro
GJB6	86	Thr	86	GJB2(ENST00000382844):Thr86Arg
GJB6	88	Ala	88	GJB2(ENST00000382844):Ala88Val;GJB2(ENST00000382844):Ala88Gly;GJB2(ENST00000382844):Ala88Ser;GJB2(ENST00000382844):Ala88Pro
GJB6	89	Leu	89	GJB2(ENST00000382844):Leu89Pro
GJB6	90	Leu	90	GJB2(ENST00000382844):Leu90Arg;GJB2(ENST00000382844):Leu90Pro;GJB2(ENST00000382844):Leu90Val
GJB6	93	Met	93	GJB2(ENST00000382844):Met93Ile;GJB2(ENST00000382844):Met93Thr
GJB6	95	Val	99	GJB2(ENST00000382844):Val95Met
GJB6	100	His	107	GJB2(ENST00000382844):His100Gln;GJB2(ENST00000382844):His100Leu;GJB2(ENST00000382844):His100Pro;GJB2(ENST00000382844):His100Tyr
GJB6	101	Glu	108	GJB2(ENST00000382844):Glu101Gly
GJB6	105	Lys	112	GJB2(ENST00000382844):Lys105Arg
GJB6	109	Gly	116	GJB2(ENST00000382844):Gly109Val;GJB2(ENST00000382844):Gly109Glu
GJB6	115	Phe	122	GJB2(ENST00000382844):Phe115Cys
GJB6	119	Glu	126	GJB2(ENST00000382844):Glu119Lys
GJB6	121	Ile	128	GJB2(ENST00000382844):Ile121Asn
GJB6	122	Lys	129	GJB2(ENST00000382844):Lys122Ile
GJB6	127	Arg	134	GJB2(ENST00000382844):Arg127Cys
GJB6	128	Ile	135	GJB2(ENST00000382844):Ile128Met
GJB6	129	Glu	136	GJB2(ENST00000382844):Glu129Lys
GJB6	130	Gly	137	GJB2(ENST00000382844):Gly130Val;GJB2(ENST00000382844):Gly130Ala;GJB2(ENST00000382844):Gly130Asp
GJB6	132	Leu	139	GJB2(ENST00000382844):Leu132Val
GJB6	133	Trp	140	GJB2(ENST00000382844):Trp133Gly
GJB6	134	Trp	141	GJB2(ENST00000382844):Trp134Arg
GJB6	138	Ser	145	GJB2(ENST00000382844):Ser138Asn;GJB2(ENST00000382844):Ser138Gly
GJB6	139	Ser	146	GJB2(ENST00000382844):Ser139Asn;GJB2(ENST00000382844):Ser139Cys
GJB6	140	Ile	147	GJB2(ENST00000382844):Ile140Ser
GJB6	142	Phe	149	GJB4(ENST00000339480):Phe137Leu;GJB3(ENST00000373366):Phe137Leu;GJB2(ENST00000382844):Phe142Leu
GJB6	143	Arg	150	GJB2(ENST00000382844):Arg143Leu;GJB2(ENST00000382844):Arg143Gln;GJB2(ENST00000382844):Arg143Trp
GJB6	147	Glu	154	GJB2(ENST00000382844):Glu147Lys
GJB6	149	Ala	156	GJB2(ENST00000382844):Ala149Thr
GJB6	151	Met	158	GJB2(ENST00000382844):Met151Arg
GJB6	153	Val	160	GJB2(ENST00000382844):Val153Ala
GJB6	158	Tyr	165	GJB2(ENST00000382844):Tyr158Cys
GJB6	169	Cys	176	GJB2(ENST00000382844):Cys169Tyr
GJB6	173	Pro	181	GJB2(ENST00000382844):Pro173Arg;GJB2(ENST00000382844):Pro173Ser
GJB6	174	Cys	182	GJB2(ENST00000382844):Cys174Tyr;GJB2(ENST00000382844):Cys174Arg
GJB6	175	Pro	183	GJB2(ENST00000382844):Pro175His;GJB2(ENST00000382844):Pro175Thr
GJB6	176	Asn	184	GJB2(ENST00000382844):Asn176Asp
GJB6	178	Val	186	GJB3(ENST00000373366):Val174Met;GJB2(ENST00000382844):Val178Ala;GJB2(ENST00000382844):Val178Met
GJB6	179	Asp	187	GJB2(ENST00000382844):Asp179Asn
GJB6	183	Ser	191	GJB2(ENST00000382844):Ser183Phe
GJB6	184	Arg	192	GJB2(ENST00000382844):Arg184Pro;GJB2(ENST00000382844):Arg184Gln;GJB2(ENST00000382844):Arg184Trp;GJB2(ENST00000382844):Arg184Gly
GJB6	186	Thr	194	GJB2(ENST00000382844):Thr186Met;GJB2(ENST00000382844):Thr186Lys
GJB6	188	Lys	196	GJB2(ENST00000382844):Lys188Arg
GJB6	190	Val	198	GJB2(ENST00000382844):Val190Asp
GJB6	194	Phe	202	GJB4(ENST00000339480):Phe189Tyr
GJB6	195	Met	203	GJB4(ENST00000339480):Met190Leu;GJB2(ENST00000382844):Met195Val
GJB6	199	Ser	207	GJB2(ENST00000382844):Ser199Phe
GJB6	202	Cys	210	GJB2(ENST00000382844):Cys202Phe;GJB2(ENST00000382844):Cys202Arg
GJB6	205	Leu	213	GJB2(ENST00000382844):Leu205Pro;GJB2(ENST00000382844):Leu205Val
GJB6	206	Asn	214	GJB2(ENST00000382844):Asn206Ser;GJB2(ENST00000382844):Asn206Thr;GJB2(ENST00000382844):Asn206His
GJB6	211	Cys	219	GJB2(ENST00000382844):Cys211Tyr
GJB6	213	Leu	221	GJB3(ENST00000373366):Leu209Phe
GJB6	214	Leu	222	GJB2(ENST00000382844):Leu214Pro
GJB6	218	Cys	226	GJB2(ENST00000382844):Cys218Tyr
GJB7	6	Leu	6	GJB2(ENST00000382844):Leu6Pro
GJB7	10	Leu	10	GJB2(ENST00000382844):Leu10Pro
GJB7	12	Gly	12	GJB4(ENST00000339480):Gly12Asp;GJB3(ENST00000373366):Gly12Ser;GJB3(ENST00000373366):Gly12Arg;GJB3(ENST00000373366):Gly12Asp;GJB2(ENST00000382844):Gly12Val;GJB2(ENST00000382844):Gly12Asp;GJB2(ENST00000382844):Gly12Cys;GJB2(ENST00000382844):Gly12Arg
GJB7	13	Val	13	GJB2(ENST00000382844):Val13Met
GJB7	14	Asn	14	GJB2(ENST00000382844):Asn14Lys;GJB2(ENST00000382844):Asn14Tyr;GJB2(ENST00000382844):Asn14Asp;GJB6(ENST00000356192):Asn14Ser
GJB7	15	Lys	15	GJB2(ENST00000382844):Lys15Thr
GJB7	17	Ser	17	GJB2(ENST00000382844):Ser17Phe;GJB2(ENST00000382844):Ser17Tyr
GJB7	18	Thr	18	GJB2(ENST00000382844):Thr18Ile
GJB7	21	Gly	21	GJB2(ENST00000382844):Gly21Arg;GJB6(ENST00000356192):Gly21Arg
GJB7	27	Val	27	GJB3(ENST00000373366):Val27Met
GJB7	30	Val	30	GJB3(ENST00000373366):Val30Ile
GJB7	31	Phe	31	GJB2(ENST00000382844):Phe31Ile
GJB7	32	Arg	32	GJB2(ENST00000382844):Arg32Leu;GJB2(ENST00000382844):Arg32His;GJB2(ENST00000382844):Arg32Cys;GJB2(ENST00000382844):Arg32Gly;GJB2(ENST00000382844):Arg32Ser;GJB6(ENST00000356192):Arg32Gln
GJB7	34	Leu	34	GJB3(ENST00000373366):Leu34Pro
GJB7	40	Ala	40	GJB2(ENST00000382844):Ala40Val;GJB2(ENST00000382844):Ala40Gly;GJB2(ENST00000382844):Ala40Glu;GJB6(ENST00000356192):Ala40Val
GJB7	43	Val	43	GJB2(ENST00000382844):Val43Gly;GJB2(ENST00000382844):Val43Leu;GJB2(ENST00000382844):Val43Met
GJB7	44	Trp	44	GJB3(ENST00000373366):Trp44Ser;GJB2(ENST00000382844):Trp44Cys;GJB2(ENST00000382844):Trp44Leu;GJB2(ENST00000382844):Trp44Ser;GJB2(ENST00000382844):Trp44Gly
GJB7	46	Asp	46	GJB2(ENST00000382844):Asp46Glu;GJB2(ENST00000382844):Asp46Asn
GJB7	47	Glu	47	GJB3(ENST00000373366):Glu47Asp;GJB2(ENST00000382844):Glu47Gln;GJB2(ENST00000382844):Glu47Lys
GJB7	53	Cys	53	GJB2(ENST00000382844):Cys53Phe;GJB2(ENST00000382844):Cys53Tyr;GJB2(ENST00000382844):Cys53Arg
GJB7	54	Asn	54	GJB2(ENST00000382844):Asn54Lys;GJB2(ENST00000382844):Asn54Ser;GJB2(ENST00000382844):Asn54His;GJB6(ENST00000356192):Asn54Lys
GJB7	58	Pro	58	GJB2(ENST00000382844):Pro58Arg;GJB2(ENST00000382844):Pro58Ser;GJB2(ENST00000382844):Pro58Ala
GJB7	59	Gly	59	GJB2(ENST00000382844):Gly59Val;GJB2(ENST00000382844):Gly59Ala;GJB2(ENST00000382844):Gly59Asp;GJB2(ENST00000382844):Gly59Arg;GJB2(ENST00000382844):Gly59Ser;GJB6(ENST00000356192):Gly59Arg
GJB7	60	Cys	60	GJB2(ENST00000382844):Cys60Gly
GJB7	61	Lys	61	GJB2(ENST00000382844):Lys61Gln
GJB7	63	Val	63	GJB2(ENST00000382844):Val63Leu
GJB7	64	Cys	64	GJB2(ENST00000382844):Cys64Tyr
GJB7	66	Asp	66	GJB2(ENST00000382844):Asp66Tyr;GJB2(ENST00000382844):Asp66His
GJB7	69	Phe	69	GJB2(ENST00000382844):Phe69Leu
GJB7	70	Pro	70	GJB2(ENST00000382844):Pro70Leu;GJB2(ENST00000382844):Pro70Ser;GJB2(ENST00000382844):Pro70Ala;GJB6(ENST00000356192):Pro70Leu
GJB7	71	Ile	71	GJB2(ENST00000382844):Ile71Asn
GJB7	72	Ser	72	GJB2(ENST00000382844):Ser72Cys
GJB7	74	Val	74	GJB4(ENST00000339480):Val74Met
GJB7	75	Arg	75	GJB2(ENST00000382844):Arg75Gln;GJB2(ENST00000382844):Arg75Trp;GJB2(ENST00000382844):Arg75Gly
GJB7	76	Leu	76	GJB2(ENST00000382844):Leu76Pro
GJB7	77	Trp	77	GJB2(ENST00000382844):Trp77Arg;GJC3(ENST00000312891):Trp77Ser
GJB7	78	Ala	78	GJB2(ENST00000382844):Ala78Ser;GJB2(ENST00000382844):Ala78Thr
GJB7	79	Leu	79	GJB2(ENST00000382844):Leu79Pro;GJB2(ENST00000382844):Leu79Val
GJB7	80	Gln	80	GJB2(ENST00000382844):Gln80His;GJB2(ENST00000382844):Gln80Leu;GJB2(ENST00000382844):Gln80Arg;GJB2(ENST00000382844):Gln80Pro;GJB2(ENST00000382844):Gln80Lys
GJB7	81	Leu	81	GJB2(ENST00000382844):Leu81Val
GJB7	82	Ile	82	GJB2(ENST00000382844):Ile82Met;GJB2(ENST00000382844):Ile82Asn;GJB2(ENST00000382844):Ile82Val
GJB7	84	Val	84	GJB2(ENST00000382844):Val84Ala;GJB2(ENST00000382844):Val84Leu;GJB2(ENST00000382844):Val84Met
GJB7	85	Ser	85	GJB2(ENST00000382844):Ser85Pro
GJB7	86	Thr	86	GJB2(ENST00000382844):Thr86Arg
GJB7	89	Leu	89	GJB2(ENST00000382844):Leu89Pro
GJB7	90	Leu	90	GJB2(ENST00000382844):Leu90Arg;GJB2(ENST00000382844):Leu90Pro;GJB2(ENST00000382844):Leu90Val
GJB7	95	Val	99	GJB2(ENST00000382844):Val95Met
GJB7	101	Arg	109	GJB4(ENST00000339480):Arg101His
GJB7	118	Gly	137	GJB2(ENST00000382844):Gly130Val;GJB2(ENST00000382844):Gly130Ala;GJB2(ENST00000382844):Gly130Asp
GJB7	120	Leu	139	GJB2(ENST00000382844):Leu132Val
GJB7	121	Trp	140	GJB2(ENST00000382844):Trp133Gly
GJB7	127	Ser	146	GJB2(ENST00000382844):Ser139Asn;GJB2(ENST00000382844):Ser139Cys
GJB7	128	Leu	147	GJB3(ENST00000373366):Leu135Val
GJB7	135	Glu	154	GJB2(ENST00000382844):Glu147Lys;GJB6(ENST00000356192):Glu147Asp
GJB7	139	Leu	158	GJB3(ENST00000373366):Leu146Pro
GJB7	143	Tyr	162	GJB6(ENST00000356192):Tyr155His
GJB7	146	Tyr	165	GJB2(ENST00000382844):Tyr158Cys
GJB7	147	Asp	166	GJB2(ENST00000382844):Asp159Val
GJB7	149	Phe	168	GJB2(ENST00000382844):Phe161Ser
GJB7	157	Cys	176	GJB2(ENST00000382844):Cys169Tyr
GJB7	161	Pro	181	GJB2(ENST00000382844):Pro173Arg;GJB2(ENST00000382844):Pro173Ser
GJB7	162	Cys	182	GJB2(ENST00000382844):Cys174Tyr;GJB2(ENST00000382844):Cys174Arg
GJB7	163	Pro	183	GJB2(ENST00000382844):Pro175His;GJB2(ENST00000382844):Pro175Thr
GJB7	164	Asn	184	GJB2(ENST00000382844):Asn176Asp
GJB7	166	Val	186	GJB3(ENST00000373366):Val174Met;GJB2(ENST00000382844):Val178Ala;GJB2(ENST00000382844):Val178Met
GJB7	167	Asp	187	GJB2(ENST00000382844):Asp179Asn
GJB7	171	Ser	191	GJB2(ENST00000382844):Ser183Phe
GJB7	174	Thr	194	GJB2(ENST00000382844):Thr186Met;GJB2(ENST00000382844):Thr186Lys;GJB6(ENST00000356192):Thr186Ala
GJB7	176	Lys	196	GJB2(ENST00000382844):Lys188Arg
GJB7	182	Phe	202	GJB4(ENST00000339480):Phe189Tyr
GJB7	187	Ser	207	GJB2(ENST00000382844):Ser199Phe
GJB7	190	Cys	210	GJB2(ENST00000382844):Cys202Phe;GJB2(ENST00000382844):Cys202Arg
GJB7	193	Leu	213	GJB2(ENST00000382844):Leu205Pro;GJB2(ENST00000382844):Leu205Val
GJB7	194	Asn	214	GJB2(ENST00000382844):Asn206Ser;GJB2(ENST00000382844):Asn206Thr;GJB2(ENST00000382844):Asn206His
GJB7	201	Leu	221	GJB3(ENST00000373366):Leu209Phe
GJB7	218	Pro	238	GJB3(ENST00000373366):Pro223Thr
GJC1	4	Ser	7	GJA1(ENST00000282561):Ser5Cys
GJC1	6	Leu	9	GJA8(ENST00000240986):Leu7Pro;GJA1(ENST00000282561):Leu7Val
GJC1	10	Leu	13	GJA3(ENST00000241125):Leu11Ser;GJA1(ENST00000282561):Leu11Ile;GJA1(ENST00000282561):Leu11Phe;GJA1(ENST00000282561):Leu11Pro
GJC1	16	His	19	GJC2(ENST00000366714):His19Pro
GJC1	17	Ser	20	GJA1(ENST00000282561):Ser18Pro
GJC1	18	Thr	21	GJA3(ENST00000241125):Thr19Met
GJC1	21	Gly	24	GJA1(ENST00000282561):Gly22Arg;GJA1(ENST00000282561):Gly22Glu
GJC1	22	Lys	25	GJA1(ENST00000282561):Lys23Thr
GJC1	24	Trp	27	GJA8(ENST00000240986):Trp25Arg;GJA1(ENST00000282561):Trp25Cys
GJC1	25	Leu	28	GJC2(ENST00000366714):Leu28Pro
GJC1	27	Val	30	GJA3(ENST00000241125):Val28Met
GJC1	31	Phe	34	GJA8(ENST00000240986):Phe32Ile;GJA3(ENST00000241125):Phe32Leu
GJC1	32	Arg	35	GJC2(ENST00000366714):Arg35Cys;GJA3(ENST00000241125):Arg33Leu
GJC1	33	Ile	36	GJC2(ENST00000366714):Ile36Met
GJC1	41	Glu	44	GJA3(ENST00000241125):Glu42Ala;GJA1(ENST00000282561):Glu42Lys;GJA1(ENST00000282561):Glu42Gln
GJC1	43	Ile	46	GJC2(ENST00000366714):Ile46Met
GJC1	46	Asp	49	GJA8(ENST00000240986):Asp47Asn;GJA8(ENST00000240986):Asp47His;GJA8(ENST00000240986):Asp47Tyr;GJA3(ENST00000241125):Asp47Asn;GJA1(ENST00000282561):Asp47His;GJA1(ENST00000282561):Asp47Val
GJC1	47	Glu	50	GJA8(ENST00000240986):Glu48Lys;GJA3(ENST00000241125):Glu48Gly;GJA1(ENST00000282561):Glu48Lys
GJC1	48	Gln	51	GJA1(ENST00000282561):Gln49Lys;GJA1(ENST00000282561):Gln49Glu;GJA1(ENST00000282561):Gln49Pro
GJC1	49	Ser	52	GJA3(ENST00000241125):Ser50Pro
GJC1	54	Asn	57	GJA3(ENST00000241125):Asn55Asp;GJA1(ENST00000282561):Asn55Asp;GJA1(ENST00000282561):Asn55Ser
GJC1	55	Thr	58	GJA8(ENST00000240986):Thr56Pro
GJC1	57	Gln	60	GJA5(ENST00000271348):Gln58Leu;GJA1(ENST00000282561):Gln58His
GJC1	58	Pro	61	GJA8(ENST00000240986):Pro59Ala;GJA3(ENST00000241125):Pro59Leu;GJA1(ENST00000282561):Pro59Ala;GJA1(ENST00000282561):Pro59Ser;GJA1(ENST00000282561):Pro59His
GJC1	61	Glu	64	GJA3(ENST00000241125):Glu62Lys
GJC1	62	Asn	65	GJA3(ENST00000241125):Asn63Ser
GJC1	63	Val	66	GJA8(ENST00000240986):Val64Gly
GJC1	64	Cys	67	GJC2(ENST00000366714):Cys67Trp
GJC1	66	Asp	69	GJA8(ENST00000240986):Asp67Gly
GJC1	70	Pro	73	GJC2(ENST00000366714):Pro73Ser
GJC1	72	Ser	75	GJA8(ENST00000240986):Ser73Phe
GJC1	73	His	76	GJA1(ENST00000282561):His74Leu
GJC1	75	Arg	78	GJA8(ENST00000240986):Arg76Cys;GJA8(ENST00000240986):Arg76His;GJA3(ENST00000241125):Arg76His;GJA3(ENST00000241125):Arg76Gly;GJA1(ENST00000282561):Arg76Ser;GJA1(ENST00000282561):Arg76Cys;GJA1(ENST00000282561):Arg76His
GJC1	78	Val	81	GJA8(ENST00000240986):Val79Leu
GJC1	84	Val	87	GJA5(ENST00000271348):Val85Ile;GJA1(ENST00000282561):Val85Met
GJC1	86	Thr	89	GJA3(ENST00000241125):Thr87Met
GJC1	87	Pro	90	GJA5(ENST00000271348):Pro88Ser;GJA8(ENST00000240986):Pro88Thr;GJA8(ENST00000240986):Pro88Ser;GJA8(ENST00000240986):Pro88Gln;GJC2(ENST00000366714):Pro90Ser
GJC1	92	Leu	95	GJC2(ENST00000366714):Leu95Arg
GJC1	93	Gly	96	GJA8(ENST00000240986):Gly94Arg;GJA8(ENST00000240986):Gly94Glu
GJC1	95	Ala	98	GJA5(ENST00000271348):Ala96Ser
GJC1	97	His	100	GJA8(ENST00000240986):His98Pro;GJA8(ENST00000240986):His98Arg
GJC1	174	Met	217	GJC2(ENST00000366714):Met210Arg
GJC1	188	Glu	231	GJA8(ENST00000240986):Glu162Lys
GJC1	200	Gly	243	GJC2(ENST00000366714):Gly236Ser;GJC2(ENST00000366714):Gly236Arg
GJC1	213	Pro	256	GJC2(ENST00000366714):Pro249Arg
GJC1	215	Pro	258	GJA8(ENST00000240986):Pro189Ser;GJA8(ENST00000240986):Pro189Leu;GJA3(ENST00000241125):Pro187Leu;GJA3(ENST00000241125):Pro187Ser;GJA1(ENST00000282561):Pro193Leu
GJC1	216	His	259	GJC2(ENST00000366714):His252Arg;GJA1(ENST00000282561):His194Pro
GJC1	221	Phe	264	GJA3(ENST00000241125):Phe193Ser
GJC1	223	Ser	266	GJA1(ENST00000282561):Ser201Tyr;GJA1(ENST00000282561):Ser201Phe
GJC1	224	Arg	267	GJA8(ENST00000240986):Arg198Trp;GJA8(ENST00000240986):Arg198Gln;GJC2(ENST00000366714):Arg260Cys;GJA1(ENST00000282561):Arg202His
GJC1	225	Pro	268	GJA8(ENST00000240986):Pro199Ser;GJA3(ENST00000241125):Pro197Ser
GJC1	226	Thr	269	GJC2(ENST00000366714):Thr262Pro
GJC1	227	Glu	270	GJA8(ENST00000240986):Glu201Lys;GJC2(ENST00000366714):Glu263Lys;GJA3(ENST00000241125):Glu199Ala
GJC1	228	Lys	271	GJC2(ENST00000366714):Lys264Arg;GJA1(ENST00000282561):Lys206Arg
GJC1	229	Thr	272	GJC2(ENST00000366714):Thr265Ala
GJC1	236	Tyr	279	GJC2(ENST00000366714):Tyr272Asp
GJC1	238	Val	281	GJA1(ENST00000282561):Val216Leu
GJC1	245	Leu	288	GJA5(ENST00000271348):Leu221Ile
GJC1	249	Glu	292	GJA1(ENST00000282561):Glu227Asp
GJC1	250	Met	293	GJC2(ENST00000366714):Met286Thr
GJC1	253	Leu	296	GJA5(ENST00000271348):Leu229Met;GJC2(ENST00000366714):Leu289Gln
GJC1	287	Pro	381	GJA1(ENST00000282561):Pro283Leu
GJC1	355	Ala	530	GJC2(ENST00000366714):Ala400Glu
GJC2	7	Ser	7	GJA1(ENST00000282561):Ser5Cys
GJC2	9	Leu	9	GJA8(ENST00000240986):Leu7Pro;GJA1(ENST00000282561):Leu7Val
GJC2	13	Leu	13	GJA3(ENST00000241125):Leu11Ser;GJA1(ENST00000282561):Leu11Ile;GJA1(ENST00000282561):Leu11Phe;GJA1(ENST00000282561):Leu11Pro
GJC2	20	Ser	20	GJA1(ENST00000282561):Ser18Pro
GJC2	21	Thr	21	GJA3(ENST00000241125):Thr19Met
GJC2	24	Gly	24	GJA1(ENST00000282561):Gly22Arg;GJA1(ENST00000282561):Gly22Glu
GJC2	25	Lys	25	GJA1(ENST00000282561):Lys23Thr
GJC2	26	Val	26	GJA1(ENST00000282561):Val24Ala
GJC2	27	Trp	27	GJA8(ENST00000240986):Trp25Arg;GJA1(ENST00000282561):Trp25Cys
GJC2	30	Val	30	GJA3(ENST00000241125):Val28Met
GJC2	34	Phe	34	GJA8(ENST00000240986):Phe32Ile;GJA3(ENST00000241125):Phe32Leu
GJC2	35	Arg	35	GJA3(ENST00000241125):Arg33Leu
GJC2	44	Glu	44	GJA3(ENST00000241125):Glu42Ala;GJA1(ENST00000282561):Glu42Lys;GJA1(ENST00000282561):Glu42Gln
GJC2	49	Asp	49	GJA8(ENST00000240986):Asp47Asn;GJA8(ENST00000240986):Asp47His;GJA8(ENST00000240986):Asp47Tyr;GJA3(ENST00000241125):Asp47Asn;GJA1(ENST00000282561):Asp47His;GJA1(ENST00000282561):Asp47Val
GJC2	50	Glu	50	GJA8(ENST00000240986):Glu48Lys;GJA3(ENST00000241125):Glu48Gly;GJA1(ENST00000282561):Glu48Lys
GJC2	51	Gln	51	GJA1(ENST00000282561):Gln49Lys;GJA1(ENST00000282561):Gln49Glu;GJA1(ENST00000282561):Gln49Pro
GJC2	57	Asn	57	GJA3(ENST00000241125):Asn55Asp;GJA1(ENST00000282561):Asn55Asp;GJA1(ENST00000282561):Asn55Ser
GJC2	58	Thr	58	GJA8(ENST00000240986):Thr56Pro
GJC2	60	Gln	60	GJA5(ENST00000271348):Gln58Leu;GJA1(ENST00000282561):Gln58His
GJC2	61	Pro	61	GJA8(ENST00000240986):Pro59Ala;GJA3(ENST00000241125):Pro59Leu;GJA1(ENST00000282561):Pro59Ala;GJA1(ENST00000282561):Pro59Ser;GJA1(ENST00000282561):Pro59His
GJC2	65	Asn	65	GJA3(ENST00000241125):Asn63Ser
GJC2	66	Val	66	GJA8(ENST00000240986):Val64Gly
GJC2	69	Asp	69	GJA8(ENST00000240986):Asp67Gly
GJC2	75	Ser	75	GJA8(ENST00000240986):Ser73Phe
GJC2	76	His	76	GJA1(ENST00000282561):His74Leu
GJC2	78	Arg	78	GJA8(ENST00000240986):Arg76Cys;GJA8(ENST00000240986):Arg76His;GJA3(ENST00000241125):Arg76His;GJA3(ENST00000241125):Arg76Gly;GJC1(ENST00000426548):Arg75His;GJA1(ENST00000282561):Arg76Ser;GJA1(ENST00000282561):Arg76Cys;GJA1(ENST00000282561):Arg76His
GJC2	81	Val	81	GJA8(ENST00000240986):Val79Leu
GJC2	88	Ser	88	GJA1(ENST00000282561):Ser86Tyr
GJC2	89	Thr	89	GJA3(ENST00000241125):Thr87Met
GJC2	90	Pro	90	GJA5(ENST00000271348):Pro88Ser;GJA8(ENST00000240986):Pro88Thr;GJA8(ENST00000240986):Pro88Ser;GJA8(ENST00000240986):Pro88Gln
GJC2	96	Gly	96	GJA8(ENST00000240986):Gly94Arg;GJA8(ENST00000240986):Gly94Glu
GJC2	98	Ala	98	GJA5(ENST00000271348):Ala96Ser
GJC2	100	His	100	GJA8(ENST00000240986):His98Pro;GJA8(ENST00000240986):His98Arg
GJC2	104	Arg	104	GJA8(ENST00000240986):Arg101Leu;GJA1(ENST00000282561):Arg101Leu
GJC2	206	Arg	213	GJA1(ENST00000282561):Arg148Gly;GJA1(ENST00000282561):Arg148Gln
GJC2	211	Arg	218	GJA1(ENST00000282561):Arg153Gln
GJC2	224	Glu	231	GJA8(ENST00000240986):Glu162Lys
GJC2	251	Pro	258	GJA8(ENST00000240986):Pro189Ser;GJA8(ENST00000240986):Pro189Leu;GJA3(ENST00000241125):Pro187Leu;GJA3(ENST00000241125):Pro187Ser;GJA1(ENST00000282561):Pro193Leu
GJC2	252	His	259	GJA1(ENST00000282561):His194Pro
GJC2	257	Phe	264	GJA3(ENST00000241125):Phe193Ser
GJC2	258	Val	265	GJA8(ENST00000240986):Val196Met
GJC2	259	Ser	266	GJA1(ENST00000282561):Ser201Tyr;GJA1(ENST00000282561):Ser201Phe
GJC2	260	Arg	267	GJA8(ENST00000240986):Arg198Trp;GJA8(ENST00000240986):Arg198Gln;GJA1(ENST00000282561):Arg202His
GJC2	261	Pro	268	GJA8(ENST00000240986):Pro199Ser;GJA3(ENST00000241125):Pro197Ser
GJC2	263	Glu	270	GJA8(ENST00000240986):Glu201Lys;GJA3(ENST00000241125):Glu199Ala
GJC2	264	Lys	271	GJA1(ENST00000282561):Lys206Arg
GJC2	274	Val	281	GJA1(ENST00000282561):Val216Leu
GJC2	281	Leu	288	GJA5(ENST00000271348):Leu221Ile
GJC2	283	Leu	290	GJA5(ENST00000271348):Leu223Met
GJC2	285	Glu	292	GJA1(ENST00000282561):Glu227Asp
GJC2	289	Leu	296	GJA5(ENST00000271348):Leu229Met
GJC2	330	Pro	381	GJA1(ENST00000282561):Pro283Leu
GJC2	414	Arg	544	GJA1(ENST00000282561):Arg362Gln
GJC3	6	Leu	6	GJB2(ENST00000382844):Leu6Pro
GJC3	10	Leu	10	GJB2(ENST00000382844):Leu10Pro
GJC3	17	Ser	17	GJB2(ENST00000382844):Ser17Phe;GJB2(ENST00000382844):Ser17Tyr
GJC3	18	Thr	18	GJB2(ENST00000382844):Thr18Ile
GJC3	21	Gly	21	GJB2(ENST00000382844):Gly21Arg;GJB6(ENST00000356192):Gly21Arg
GJC3	22	Arg	22	GJB4(ENST00000339480):Arg22Cys;GJB4(ENST00000339480):Arg22His
GJC3	27	Val	27	GJB3(ENST00000373366):Val27Met
GJC3	31	Phe	31	GJB2(ENST00000382844):Phe31Ile
GJC3	32	Arg	32	GJB2(ENST00000382844):Arg32Leu;GJB2(ENST00000382844):Arg32His;GJB2(ENST00000382844):Arg32Cys;GJB2(ENST00000382844):Arg32Gly;GJB2(ENST00000382844):Arg32Ser;GJB6(ENST00000356192):Arg32Gln
GJC3	36	Leu	36	GJB2(ENST00000382844):Leu36Pro
GJC3	43	Val	43	GJB2(ENST00000382844):Val43Gly;GJB2(ENST00000382844):Val43Leu;GJB2(ENST00000382844):Val43Met
GJC3	45	Gly	45	GJB3(ENST00000373366):Gly45Glu;GJB2(ENST00000382844):Gly45Glu;GJB2(ENST00000382844):Gly45Arg
GJC3	46	Asp	46	GJB2(ENST00000382844):Asp46Glu;GJB2(ENST00000382844):Asp46Asn
GJC3	47	Glu	47	GJB3(ENST00000373366):Glu47Asp;GJB2(ENST00000382844):Glu47Gln;GJB2(ENST00000382844):Glu47Lys
GJC3	52	Val	52	GJB2(ENST00000382844):Val52Leu
GJC3	53	Cys	53	GJB2(ENST00000382844):Cys53Phe;GJB2(ENST00000382844):Cys53Tyr;GJB2(ENST00000382844):Cys53Arg
GJC3	55	Thr	55	GJB2(ENST00000382844):Thr55Asn;GJB2(ENST00000382844):Thr55Ala;GJB2(ENST00000382844):Thr55Pro
GJC3	58	Pro	58	GJB2(ENST00000382844):Pro58Arg;GJB2(ENST00000382844):Pro58Ser;GJB2(ENST00000382844):Pro58Ala
GJC3	59	Gly	59	GJB2(ENST00000382844):Gly59Val;GJB2(ENST00000382844):Gly59Ala;GJB2(ENST00000382844):Gly59Asp;GJB2(ENST00000382844):Gly59Arg;GJB2(ENST00000382844):Gly59Ser;GJB6(ENST00000356192):Gly59Arg
GJC3	60	Cys	60	GJB2(ENST00000382844):Cys60Gly
GJC3	61	Lys	61	GJB2(ENST00000382844):Lys61Gln
GJC3	64	Cys	64	GJB2(ENST00000382844):Cys64Tyr
GJC3	66	Asp	66	GJB2(ENST00000382844):Asp66Tyr;GJB2(ENST00000382844):Asp66His
GJC3	70	Pro	70	GJB2(ENST00000382844):Pro70Leu;GJB2(ENST00000382844):Pro70Ser;GJB2(ENST00000382844):Pro70Ala;GJB6(ENST00000356192):Pro70Leu
GJC3	72	Ser	72	GJB2(ENST00000382844):Ser72Cys
GJC3	75	Arg	75	GJB2(ENST00000382844):Arg75Gln;GJB2(ENST00000382844):Arg75Trp;GJB2(ENST00000382844):Arg75Gly
GJC3	77	Trp	77	GJB2(ENST00000382844):Trp77Arg
GJC3	80	Gln	80	GJB2(ENST00000382844):Gln80His;GJB2(ENST00000382844):Gln80Leu;GJB2(ENST00000382844):Gln80Arg;GJB2(ENST00000382844):Gln80Pro;GJB2(ENST00000382844):Gln80Lys
GJC3	82	Ile	82	GJB2(ENST00000382844):Ile82Met;GJB2(ENST00000382844):Ile82Asn;GJB2(ENST00000382844):Ile82Val
GJC3	84	Val	84	GJB2(ENST00000382844):Val84Ala;GJB2(ENST00000382844):Val84Leu;GJB2(ENST00000382844):Val84Met
GJC3	90	Leu	90	GJB2(ENST00000382844):Leu90Arg;GJB2(ENST00000382844):Leu90Pro;GJB2(ENST00000382844):Leu90Val
GJC3	99	Val	99	GJB2(ENST00000382844):Val95Met
GJC3	132	Arg	132	GJB4(ENST00000339480):Arg124Trp
GJC3	133	Leu	139	GJB2(ENST00000382844):Leu132Val
GJC3	135	Trp	141	GJB2(ENST00000382844):Trp134Arg
GJC3	141	Leu	147	GJB3(ENST00000373366):Leu135Val
GJC3	144	Arg	150	GJB2(ENST00000382844):Arg143Leu;GJB2(ENST00000382844):Arg143Gln;GJB2(ENST00000382844):Arg143Trp
GJC3	148	Glu	154	GJB2(ENST00000382844):Glu147Lys;GJB6(ENST00000356192):Glu147Asp
GJC3	150	Ala	156	GJB2(ENST00000382844):Ala149Thr
GJC3	152	Leu	158	GJB3(ENST00000373366):Leu146Pro
GJC3	156	Tyr	162	GJB6(ENST00000356192):Tyr155His
GJC3	159	Tyr	165	GJB2(ENST00000382844):Tyr158Cys
GJC3	161	Phe	168	GJB2(ENST00000382844):Phe161Ser
GJC3	163	Met	170	GJB3(ENST00000373366):Met158Ile;GJB2(ENST00000382844):Met163Thr;GJB2(ENST00000382844):Met163Val;GJB2(ENST00000382844):Met163Leu
GJC3	169	Cys	176	GJB2(ENST00000382844):Cys169Tyr
GJC3	173	Pro	181	GJB2(ENST00000382844):Pro173Arg;GJB2(ENST00000382844):Pro173Ser
GJC3	174	Cys	182	GJB2(ENST00000382844):Cys174Tyr;GJB2(ENST00000382844):Cys174Arg
GJC3	183	Ser	191	GJB2(ENST00000382844):Ser183Phe
GJC3	184	Arg	192	GJB2(ENST00000382844):Arg184Pro;GJB2(ENST00000382844):Arg184Gln;GJB2(ENST00000382844):Arg184Trp;GJB2(ENST00000382844):Arg184Gly
GJC3	188	Lys	196	GJB2(ENST00000382844):Lys188Arg
GJC3	195	Met	203	GJB4(ENST00000339480):Met190Leu;GJB2(ENST00000382844):Met195Val
GJC3	198	Val	206	GJB2(ENST00000382844):Val198Met
GJC3	199	Ser	207	GJB2(ENST00000382844):Ser199Phe
GJC3	200	Gly	208	GJB2(ENST00000382844):Gly200Ala;GJB2(ENST00000382844):Gly200Arg
GJC3	202	Cys	210	GJB2(ENST00000382844):Cys202Phe;GJB2(ENST00000382844):Cys202Arg
GJC3	206	Thr	214	GJB3(ENST00000373366):Thr202Asn
GJC3	213	Leu	221	GJB3(ENST00000373366):Leu209Phe
GJD3	2	Gly	4	GJA3(ENST00000241125):Gly2Asp;GJA1(ENST00000282561):Gly2Val
GJD3	7	Leu	9	GJA8(ENST00000240986):Leu7Pro;GJA1(ENST00000282561):Leu7Val
GJD3	8	Gly	10	GJA1(ENST00000282561):Gly8Val
GJD3	11	Leu	13	GJA3(ENST00000241125):Leu11Ser;GJA1(ENST00000282561):Leu11Ile;GJA1(ENST00000282561):Leu11Phe;GJA1(ENST00000282561):Leu11Pro
GJD3	18	Ser	20	GJA1(ENST00000282561):Ser18Pro
GJD3	22	Gly	24	GJA1(ENST00000282561):Gly22Arg;GJA1(ENST00000282561):Gly22Glu
GJD3	23	Arg	25	GJA8(ENST00000240986):Arg23Thr
GJD3	25	Trp	27	GJA8(ENST00000240986):Trp25Arg;GJA1(ENST00000282561):Trp25Cys
GJD3	26	Leu	28	GJC2(ENST00000366714):Leu28Pro
GJD3	28	Val	30	GJA3(ENST00000241125):Val28Met
GJD3	31	Ile	33	GJA8(ENST00000240986):Ile31Thr;GJA3(ENST00000241125):Ile31Asn;GJA1(ENST00000282561):Ile31Phe;GJA1(ENST00000282561):Ile31Met
GJD3	32	Phe	34	GJA8(ENST00000240986):Phe32Ile;GJA3(ENST00000241125):Phe32Leu
GJD3	33	Arg	35	GJC2(ENST00000366714):Arg35Cys;GJA3(ENST00000241125):Arg33Leu
GJD3	34	Ile	36	GJC2(ENST00000366714):Ile36Met
GJD3	39	Thr	41	GJA8(ENST00000240986):Thr39Arg
GJD3	44	Val	46	GJA8(ENST00000240986):Val44Met;GJA8(ENST00000240986):Val44Glu;GJA8(ENST00000240986):Val44Ala;GJA3(ENST00000241125):Val44Met
GJD3	47	Asp	49	GJA8(ENST00000240986):Asp47Asn;GJA8(ENST00000240986):Asp47His;GJA8(ENST00000240986):Asp47Tyr;GJA3(ENST00000241125):Asp47Asn;GJA1(ENST00000282561):Asp47His;GJA1(ENST00000282561):Asp47Val
GJD3	48	Glu	50	GJA8(ENST00000240986):Glu48Lys;GJA3(ENST00000241125):Glu48Gly;GJA1(ENST00000282561):Glu48Lys
GJD3	49	Gln	51	GJA1(ENST00000282561):Gln49Lys;GJA1(ENST00000282561):Gln49Glu;GJA1(ENST00000282561):Gln49Pro
GJD3	55	Asn	57	GJA3(ENST00000241125):Asn55Asp;GJA1(ENST00000282561):Asn55Asp;GJA1(ENST00000282561):Asn55Ser
GJD3	56	Thr	58	GJA8(ENST00000240986):Thr56Pro
GJD3	58	Gln	60	GJA5(ENST00000271348):Gln58Leu;GJA1(ENST00000282561):Gln58His
GJD3	59	Pro	61	GJA8(ENST00000240986):Pro59Ala;GJA3(ENST00000241125):Pro59Leu;GJA1(ENST00000282561):Pro59Ala;GJA1(ENST00000282561):Pro59Ser;GJA1(ENST00000282561):Pro59His
GJD3	65	Cys	67	GJC2(ENST00000366714):Cys67Trp
GJD3	67	Asp	69	GJA8(ENST00000240986):Asp67Gly
GJD3	71	Pro	73	GJC2(ENST00000366714):Pro73Ser
GJD3	73	Ser	75	GJA8(ENST00000240986):Ser73Phe
GJD3	74	His	76	GJA1(ENST00000282561):His74Leu
GJD3	76	Arg	78	GJA8(ENST00000240986):Arg76Cys;GJA8(ENST00000240986):Arg76His;GJA3(ENST00000241125):Arg76His;GJA3(ENST00000241125):Arg76Gly;GJC1(ENST00000426548):Arg75His;GJA1(ENST00000282561):Arg76Ser;GJA1(ENST00000282561):Arg76Cys;GJA1(ENST00000282561):Arg76His
GJD3	86	Ser	88	GJA1(ENST00000282561):Ser86Tyr
GJD3	88	Pro	90	GJA5(ENST00000271348):Pro88Ser;GJA8(ENST00000240986):Pro88Thr;GJA8(ENST00000240986):Pro88Ser;GJA8(ENST00000240986):Pro88Gln;GJC2(ENST00000366714):Pro90Ser
GJD3	98	His	100	GJA8(ENST00000240986):His98Pro;GJA8(ENST00000240986):His98Arg
GJD3	99	Arg	101	GJC2(ENST00000366714):Arg101Leu
GJD3	102	Lys	105	GJA1(ENST00000282561):Lys102Asn
GJD3	116	Gly	152	GJC2(ENST00000366714):Gly149Ser
GJD3	134	Arg	218	GJA1(ENST00000282561):Arg153Gln
GJD3	147	Glu	231	GJA8(ENST00000240986):Glu162Lys
GJD3	159	Gly	243	GJC2(ENST00000366714):Gly236Ser;GJC2(ENST00000366714):Gly236Arg
GJD3	172	Pro	256	GJC2(ENST00000366714):Pro249Arg
GJD3	174	Pro	258	GJA8(ENST00000240986):Pro189Ser;GJA8(ENST00000240986):Pro189Leu;GJA3(ENST00000241125):Pro187Leu;GJA3(ENST00000241125):Pro187Ser;GJA1(ENST00000282561):Pro193Leu
GJD3	175	His	259	GJC2(ENST00000366714):His252Arg;GJA1(ENST00000282561):His194Pro
GJD3	180	Phe	264	GJA3(ENST00000241125):Phe193Ser
GJD3	181	Val	265	GJA8(ENST00000240986):Val196Met
GJD3	182	Ser	266	GJA1(ENST00000282561):Ser201Tyr;GJA1(ENST00000282561):Ser201Phe
GJD3	183	Arg	267	GJA8(ENST00000240986):Arg198Trp;GJA8(ENST00000240986):Arg198Gln;GJC2(ENST00000366714):Arg260Cys;GJA1(ENST00000282561):Arg202His
GJD3	184	Pro	268	GJA8(ENST00000240986):Pro199Ser;GJA3(ENST00000241125):Pro197Ser
GJD3	185	Thr	269	GJC2(ENST00000366714):Thr262Pro
GJD3	186	Glu	270	GJA8(ENST00000240986):Glu201Lys;GJC2(ENST00000366714):Glu263Lys;GJA3(ENST00000241125):Glu199Ala
GJD3	187	Lys	271	GJC2(ENST00000366714):Lys264Arg;GJA1(ENST00000282561):Lys206Arg
GJD3	188	Thr	272	GJC2(ENST00000366714):Thr265Ala
GJD3	193	Phe	277	GJA3(ENST00000241125):Phe206Ile
GJD3	197	Val	281	GJA1(ENST00000282561):Val216Leu
GJD3	201	Ser	285	GJA1(ENST00000282561):Ser220Tyr
GJD3	204	Leu	288	GJA5(ENST00000271348):Leu221Ile
GJD3	208	Glu	292	GJA1(ENST00000282561):Glu227Asp
GJD3	212	Leu	296	GJA5(ENST00000271348):Leu229Met;GJC2(ENST00000366714):Leu289Gln
GJD3	248	Pro	381	GJA1(ENST00000282561):Pro283Leu
GJD3	257	Pro	466	GJC2(ENST00000366714):Pro384Ser
GJD3	267	His	542	GJC2(ENST00000366714):His412Tyr
GLDN	13	Gly	26	MYOC(ENST00000037502):Gly12Arg
GLDN	254	Gly	297	MYOC(ENST00000037502):Gly244Ala
GLDN	308	Gly	351	MYOC(ENST00000037502):Gly252Arg
GLDN	310	Pro	353	MYOC(ENST00000037502):Pro254Leu;MYOC(ENST00000037502):Pro254Arg
GLDN	325	Arg	372	MYOC(ENST00000037502):Arg272Gly
GLDN	336	Trp	386	MYOC(ENST00000037502):Trp286Arg
GLDN	373	Gly	429	MYOC(ENST00000037502):Gly326Arg;MYOC(ENST00000037502):Gly326Ser
GLDN	376	Val	432	MYOC(ENST00000037502):Val329Met
GLDN	381	Leu	437	MYOC(ENST00000037502):Leu334Pro
GLDN	388	Ser	444	MYOC(ENST00000037502):Ser341Pro
GLDN	393	Arg	449	MYOC(ENST00000037502):Arg346Thr
GLDN	399	Glu	455	MYOC(ENST00000037502):Glu352Lys
GLDN	400	Thr	456	MYOC(ENST00000037502):Thr353Ile
GLDN	409	Ala	466	MYOC(ENST00000037502):Ala363Thr
GLDN	423	Thr	481	MYOC(ENST00000037502):Thr377Met;MYOC(ENST00000037502):Thr377Arg;MYOC(ENST00000037502):Thr377Lys
GLDN	430	Asp	488	MYOC(ENST00000037502):Asp384Gly
GLDN	469	Lys	527	MYOC(ENST00000037502):Lys423Glu
GLDN	476	Phe	534	MYOC(ENST00000037502):Phe430Leu
GLDN	480	Gly	538	MYOC(ENST00000037502):Gly434Ser
GLDN	483	Tyr	541	MYOC(ENST00000037502):Tyr437His
GLDN	501	Gly	562	MYOC(ENST00000037502):Gly458Asp
GLDN	522	Tyr	583	MYOC(ENST00000037502):Tyr479His
GLDN	523	Asn	584	MYOC(ENST00000037502):Asn480Lys
GLI2	439	Cys	517	GLI3(ENST00000395925):Cys482Trp
GLI2	457	His	535	GLI3(ENST00000395925):His500Tyr
GLI2	472	Cys	550	GLI3(ENST00000395925):Cys515Gly
GLI2	473	Arg	551	GLI3(ENST00000395925):Arg516Lys
GLI2	477	Cys	555	GLI3(ENST00000395925):Cys520Tyr
GLI2	535	Cys	613	GLI3(ENST00000395925):Cys578Ser
GLI2	540	Cys	618	GLI3(ENST00000395925):Cys583Phe
GLI2	553	His	631	GLI3(ENST00000395925):His596Pro;GLI3(ENST00000395925):His596Tyr
GLI2	558	His	636	GLI3(ENST00000395925):His601Arg
GLI2	566	Cys	644	GLI3(ENST00000395925):Cys609Tyr
GLI2	582	Arg	660	GLI3(ENST00000395925):Arg625Gln;GLI3(ENST00000395925):Arg625Trp
GLI2	658	Pro	742	GLI3(ENST00000395925):Pro707Ser
GLI2	670	Pro	754	GLI3(ENST00000395925):Pro719Ser
GLI2	680	Gly	764	GLI3(ENST00000395925):Gly727Arg
GLI2	856	Asp	940	GLI3(ENST00000395925):Asp896Asn
GLI2	863	Ser	947	GLI3(ENST00000395925):Ser903Leu
GLI2	867	Ser	951	GLI3(ENST00000395925):Ser907Arg
GLI2	889	Leu	973	GLI3(ENST00000395925):Leu929Pro
GLI2	894	Ala	978	GLI3(ENST00000395925):Ala934Pro
GLI2	970	Ser	1056	GLI3(ENST00000395925):Ser1006Arg
GLI2	1248	Gly	1341	GLI3(ENST00000395925):Gly1255Glu
GLI3	287	Arg	301	GLI2(ENST00000452319):Arg226Leu
GLI3	292	Arg	306	GLI2(ENST00000452319):Arg231Gln
GLI3	522	Arg	557	GLI2(ENST00000452319):Arg479Gly
GLI3	559	Arg	594	GLI2(ENST00000452319):Arg516Pro
GLI3	561	Glu	596	GLI2(ENST00000452319):Glu518Lys
GLI3	618	Tyr	653	GLI2(ENST00000452319):Tyr575His
GLI3	636	Ala	671	GLI2(ENST00000452319):Ala593Val
GLI3	766	Arg	804	GLI2(ENST00000452319):Arg720His
GLI3	1548	Pro	1665	GLI2(ENST00000452319):Pro1554Leu
GLP1R	67	Asp	153	GCGR(ENST00000400723):Asp63Asn
GLP1R	71	Cys	158	GHRHR(ENST00000326139):Cys64Gly
GLP1R	86	Pro	173	PTH1R(ENST00000313049):Pro132Leu;GHRHR(ENST00000326139):Pro79Leu
GLP1R	90	Pro	177	GCGR(ENST00000400723):Pro86Ser
GLP1R	98	Gly	207	PTH1R(ENST00000313049):Gly142Val
GLP1R	102	Arg	211	GHRHR(ENST00000326139):Arg94Trp;GHRHR(ENST00000326139):Arg94Gln;GHRHR(ENST00000326139):Arg94Leu
GLP1R	126	Cys	237	GHRHR(ENST00000326139):Cys112Tyr
GLP1R	151	Gly	265	GHRHR(ENST00000326139):Gly136Val
GLP1R	155	Ser	269	GHRHR(ENST00000326139):Ser140Pro
GLP1R	159	Leu	273	GHRHR(ENST00000326139):Leu144His
GLP1R	176	Arg	319	GHRHR(ENST00000326139):Arg161Trp
GLP1R	180	His	323	PTH1R(ENST00000313049):His223Arg;GHRHR(ENST00000326139):His165Gln
GLP1R	191	Ala	334	GHRHR(ENST00000326139):Ala176Val
GLP1R	227	Arg	382	GCGR(ENST00000400723):Arg225His
GLP1R	243	Trp	398	PTH1R(ENST00000313049):Trp298Gly
GLP1R	266	Phe	421	GHRHR(ENST00000326139):Phe242Cys
GLP1R	275	Gly	430	PTH1R(ENST00000313049):Gly330Val
GLP1R	277	Pro	432	GHRHR(ENST00000326139):Pro253Leu
GLP1R	288	Lys	443	GHRHR(ENST00000326139):Lys264Glu
GLP1R	297	Trp	452	GHRHR(ENST00000326139):Trp273Ser
GLP1R	351	Lys	537	GHRHR(ENST00000326139):Lys329Glu
GLP1R	352	Ser	538	GHRHR(ENST00000326139):Ser330Leu
GLP1R	353	Thr	539	PTH1R(ENST00000313049):Thr410Pro;PTH1R(ENST00000313049):Thr410Arg
GLP1R	370	Val	556	GCGR(ENST00000400723):Val368Met
GLP1R	395	Gly	581	GHRHR(ENST00000326139):Gly369Val
GLP2R	101	Asp	153	GCGR(ENST00000400723):Asp63Asn
GLP2R	105	Cys	158	GHRHR(ENST00000326139):Cys64Gly
GLP2R	119	Pro	173	PTH1R(ENST00000313049):Pro132Leu;GHRHR(ENST00000326139):Pro79Leu
GLP2R	123	Pro	177	GCGR(ENST00000400723):Pro86Ser
GLP2R	131	Gly	207	PTH1R(ENST00000313049):Gly142Val
GLP2R	135	Arg	211	GHRHR(ENST00000326139):Arg94Trp;GHRHR(ENST00000326139):Arg94Gln;GHRHR(ENST00000326139):Arg94Leu
GLP2R	159	Cys	237	GHRHR(ENST00000326139):Cys112Tyr
GLP2R	183	Thr	263	GLP1R(ENST00000373256):Thr149Met
GLP2R	185	Gly	265	GHRHR(ENST00000326139):Gly136Val
GLP2R	189	Ser	269	GHRHR(ENST00000326139):Ser140Pro
GLP2R	192	Ser	272	PTH2R(ENST00000272847):Ser158Phe
GLP2R	193	Leu	273	GHRHR(ENST00000326139):Leu144His
GLP2R	210	Arg	319	GHRHR(ENST00000326139):Arg161Trp
GLP2R	214	His	323	PTH1R(ENST00000313049):His223Arg;GHRHR(ENST00000326139):His165Gln
GLP2R	261	Arg	382	GCGR(ENST00000400723):Arg225His
GLP2R	277	Trp	398	PTH1R(ENST00000313049):Trp298Gly
GLP2R	311	Pro	432	GHRHR(ENST00000326139):Pro253Leu
GLP2R	331	Trp	452	GHRHR(ENST00000326139):Trp273Ser
GLP2R	385	Lys	537	GHRHR(ENST00000326139):Lys329Glu
GLP2R	386	Ser	538	GHRHR(ENST00000326139):Ser330Leu
GLP2R	387	Thr	539	PTH1R(ENST00000313049):Thr410Pro;PTH1R(ENST00000313049):Thr410Arg
GLP2R	417	Arg	569	GHRHR(ENST00000326139):Arg357Cys
GLP2R	429	Gly	581	GHRHR(ENST00000326139):Gly369Val
GLRA1	57	Arg	100	GABRB1(ENST00000295454):Arg53Trp
GLRA1	81	Glu	124	GABRB3(ENST00000311550):Glu77Lys
GLRA1	84	Met	127	GABRB3(ENST00000311550):Met80Arg;GABRB2(ENST00000274547):Met79Thr
GLRA1	101	Leu	144	GLRB(ENST00000264428):Leu116Pro
GLRA1	125	Asp	170	GABRB3(ENST00000311550):Asp120Asn
GLRA1	132	Lys	177	GABRB3(ENST00000311550):Lys127Arg
GLRA1	147	Arg	192	GABRB3(ENST00000311550):Arg142Leu
GLRA1	174	Pro	219	GLRB(ENST00000264428):Pro191Leu
GLRA1	182	Met	227	GLRB(ENST00000264428):Met199Arg
GLRA1	185	Glu	230	GABRB3(ENST00000311550):Glu180Gly
GLRA1	189	Tyr	234	GABRB3(ENST00000311550):Tyr184His
GLRA1	190	Thr	235	GABRB3(ENST00000311550):Thr185Ile
GLRA1	214	Gln	260	GABRB2(ENST00000274547):Gln209Pro
GLRA1	233	Gly	281	GLRB(ENST00000264428):Gly251Asp
GLRA1	250	Tyr	298	GABRB2(ENST00000274547):Tyr244His
GLRA1	254	Gln	302	GABRB3(ENST00000311550):Gln249Lys
GLRA1	258	Pro	306	GABRB3(ENST00000311550):Pro253Leu;GABRB2(ENST00000274547):Pro252Ala
GLRA1	259	Ser	307	GABRB3(ENST00000311550):Ser254Phe
GLRA1	261	Leu	309	GABRB3(ENST00000311550):Leu256Gln;GABRB3(ENST00000311550):Leu256Val
GLRA1	283	Leu	331	GABRB2(ENST00000274547):Leu277Ser
GLRA1	285	Ile	333	GABRB3(ENST00000311550):Ile280Phe
GLRA1	286	Thr	334	GABRB3(ENST00000311550):Thr281Ala
GLRA1	288	Val	336	GABRB2(ENST00000274547):Val282Ala
GLRA1	290	Thr	338	GABRB2(ENST00000274547):Thr284Lys
GLRA1	292	Thr	340	GABRB3(ENST00000311550):Thr287Ile;GABRB1(ENST00000295454):Thr287Ile
GLRA1	293	Thr	341	GABRD(ENST00000378585):Thr292Met;GABRB3(ENST00000311550):Thr288Ile;GABRB2(ENST00000274547):Thr287Pro
GLRA1	299	Arg	347	GABRB3(ENST00000311550):Arg294Pro;GABRB2(ENST00000274547):Arg293Pro
GLRA1	304	Lys	352	GABRB3(ENST00000311550):Lys299Gln
GLRA1	307	Tyr	355	GABRB3(ENST00000311550):Tyr302Cys
GLRA1	308	Val	357	GABRB2(ENST00000274547):Val302Met
GLRA1	309	Lys	358	GABRB2(ENST00000274547):Lys303Asn;GABRB2(ENST00000274547):Lys303Arg
GLRA1	310	Ala	359	GABRB3(ENST00000311550):Ala305Val;GABRB3(ENST00000311550):Ala305Asp;GABRB3(ENST00000311550):Ala305Thr;GABRB2(ENST00000274547):Ala304Val
GLRA1	314	Trp	363	GLRB(ENST00000264428):Trp332Cys
GLRA1	322	Val	371	GABRB2(ENST00000274547):Val316Ile
GLRA1	442	Tyr	658	GLRB(ENST00000264428):Tyr492Cys
GLRA2	53	Gly	90	GLRA1(ENST00000455880):Gly47Arg
GLRA2	63	Arg	100	GABRB1(ENST00000295454):Arg53Trp
GLRA2	77	Ile	114	GLRA1(ENST00000455880):Ile71Phe
GLRA2	87	Glu	124	GABRB3(ENST00000311550):Glu77Lys
GLRA2	90	Met	127	GABRB3(ENST00000311550):Met80Arg;GABRB2(ENST00000274547):Met79Thr
GLRA2	99	Arg	136	GLRA1(ENST00000455880):Arg93Leu;GLRA1(ENST00000455880):Arg93Trp
GLRA2	101	Gln	138	GLRA1(ENST00000455880):Gln95Pro
GLRA2	102	Trp	139	GLRA1(ENST00000455880):Trp96Cys
GLRA2	104	Asp	141	GLRA1(ENST00000455880):Asp98Glu;GLRA1(ENST00000455880):Asp98Asn
GLRA2	106	Arg	143	GLRA1(ENST00000455880):Arg100His;GLRA1(ENST00000455880):Arg100Cys
GLRA2	107	Leu	144	GLRB(ENST00000264428):Leu116Pro
GLRA2	131	Asp	170	GABRB3(ENST00000311550):Asp120Asn;GLRA1(ENST00000455880):Asp125Asn
GLRA2	137	Glu	176	GLRA1(ENST00000455880):Glu131Lys
GLRA2	138	Lys	177	GABRB3(ENST00000311550):Lys127Arg
GLRA2	153	Arg	192	GABRB3(ENST00000311550):Arg142Leu
GLRA2	162	Tyr	201	GLRA1(ENST00000455880):Tyr156Cys
GLRA2	172	Cys	211	GLRA1(ENST00000455880):Cys166Ser
GLRA2	180	Pro	219	GLRB(ENST00000264428):Pro191Leu
GLRA2	181	Met	220	GLRA1(ENST00000455880):Met175Val
GLRA2	188	Met	227	GLRB(ENST00000264428):Met199Arg
GLRA2	191	Glu	230	GABRB3(ENST00000311550):Glu180Gly
GLRA2	194	Gly	233	GLRA1(ENST00000455880):Gly188Arg
GLRA2	195	Tyr	234	GABRB3(ENST00000311550):Tyr184His
GLRA2	196	Thr	235	GABRB3(ENST00000311550):Thr185Ile;GLRA1(ENST00000455880):Thr190Met
GLRA2	199	Asp	238	GLRA1(ENST00000455880):Asp193Gly
GLRA2	204	Trp	243	GLRA1(ENST00000455880):Trp198Ser
GLRA2	220	Gln	260	GABRB2(ENST00000274547):Gln209Pro
GLRA2	239	Gly	281	GLRB(ENST00000264428):Gly251Asp
GLRA2	241	Phe	283	GLRA1(ENST00000455880):Phe235Leu
GLRA2	243	Cys	285	GLRA1(ENST00000455880):Cys237Arg
GLRA2	252	Arg	294	GLRA1(ENST00000455880):Arg246Gln;GLRA1(ENST00000455880):Arg246Trp
GLRA2	256	Tyr	298	GABRB2(ENST00000274547):Tyr244His
GLRA2	260	Gln	302	GABRB3(ENST00000311550):Gln249Lys;GLRA1(ENST00000455880):Gln254Glu
GLRA2	262	Tyr	304	GLRA1(ENST00000455880):Tyr256Cys
GLRA2	264	Pro	306	GABRB3(ENST00000311550):Pro253Leu;GLRA1(ENST00000455880):Pro258Ser;GABRB2(ENST00000274547):Pro252Ala
GLRA2	265	Ser	307	GABRB3(ENST00000311550):Ser254Phe;GLRA1(ENST00000455880):Ser259Arg;GLRA1(ENST00000455880):Ser259Asn
GLRA2	267	Leu	309	GABRB3(ENST00000311550):Leu256Gln;GABRB3(ENST00000311550):Leu256Val
GLRA2	273	Trp	315	GLRA1(ENST00000455880):Trp267Cys
GLRA2	278	Ile	320	GLRA1(ENST00000455880):Ile272Asn
GLRA2	284	Pro	326	GLRA1(ENST00000455880):Pro278Thr
GLRA2	286	Arg	328	GLRA1(ENST00000455880):Arg280His;GLRA1(ENST00000455880):Arg280Cys
GLRA2	289	Leu	331	GABRB2(ENST00000274547):Leu277Ser
GLRA2	291	Ile	333	GABRB3(ENST00000311550):Ile280Phe
GLRA2	292	Thr	334	GABRB3(ENST00000311550):Thr281Ala
GLRA2	293	Thr	335	GLRA1(ENST00000455880):Thr287Ala
GLRA2	294	Val	336	GLRA1(ENST00000455880):Val288Met;GABRB2(ENST00000274547):Val282Ala
GLRA2	296	Thr	338	GLRA1(ENST00000455880):Thr290Ile;GABRB2(ENST00000274547):Thr284Lys
GLRA2	298	Thr	340	GABRB3(ENST00000311550):Thr287Ile;GABRB1(ENST00000295454):Thr287Ile
GLRA2	299	Thr	341	GABRD(ENST00000378585):Thr292Met;GABRB3(ENST00000311550):Thr288Ile;GLRA1(ENST00000455880):Thr293Ile;GABRB2(ENST00000274547):Thr287Pro
GLRA2	300	Gln	342	GLRA1(ENST00000455880):Gln294His
GLRA2	301	Ser	343	GLRA1(ENST00000455880):Ser295Asn
GLRA2	304	Ser	346	GLRA1(ENST00000455880):Ser298Thr
GLRA2	305	Arg	347	GABRB3(ENST00000311550):Arg294Pro;GLRA1(ENST00000455880):Arg299Leu;GLRA1(ENST00000455880):Arg299Pro;GLRA1(ENST00000455880):Arg299Gln;GABRB2(ENST00000274547):Arg293Pro
GLRA2	306	Ala	348	GLRA1(ENST00000455880):Ala300Pro
GLRA2	310	Lys	352	GABRB3(ENST00000311550):Lys299Gln;GLRA1(ENST00000455880):Lys304Glu;GLRA1(ENST00000455880):Lys304Gln
GLRA2	313	Tyr	355	GABRB3(ENST00000311550):Tyr302Cys;GLRA1(ENST00000455880):Tyr307Cys;GLRA1(ENST00000455880):Tyr307Ser
GLRA2	314	Val	357	GLRA1(ENST00000455880):Val308Met;GABRB2(ENST00000274547):Val302Met
GLRA2	315	Lys	358	GABRB2(ENST00000274547):Lys303Asn;GABRB2(ENST00000274547):Lys303Arg
GLRA2	316	Ala	359	GABRB3(ENST00000311550):Ala305Val;GABRB3(ENST00000311550):Ala305Asp;GABRB3(ENST00000311550):Ala305Thr;GABRB2(ENST00000274547):Ala304Val
GLRA2	320	Trp	363	GLRB(ENST00000264428):Trp332Cys
GLRA2	322	Ala	365	GLRA1(ENST00000455880):Ala316Glu
GLRA2	325	Leu	368	GLRA1(ENST00000455880):Leu319Pro
GLRA2	328	Val	371	GABRB2(ENST00000274547):Val316Ile
GLRA2	338	Val	381	GLRA1(ENST00000455880):Val332Ile
GLRA2	415	Ala	615	GLRA1(ENST00000455880):Ala420Pro
GLRA2	419	Asp	640	GLRA1(ENST00000455880):Asp424Ala;GLRA1(ENST00000455880):Asp424Asn
GLRA2	423	Arg	644	GLRA1(ENST00000455880):Arg428His
GLRA2	437	Tyr	658	GLRB(ENST00000264428):Tyr492Cys
GLRA2	438	Trp	659	GLRA1(ENST00000455880):Trp443Arg
GLRA2	445	Arg	666	GLRA1(ENST00000455880):Arg450His
GLRA3	52	Gly	90	GLRA1(ENST00000455880):Gly47Arg
GLRA3	62	Arg	100	GABRB1(ENST00000295454):Arg53Trp
GLRA3	76	Ile	114	GLRA1(ENST00000455880):Ile71Phe
GLRA3	86	Glu	124	GABRB3(ENST00000311550):Glu77Lys
GLRA3	89	Met	127	GABRB3(ENST00000311550):Met80Arg;GABRB2(ENST00000274547):Met79Thr
GLRA3	98	Arg	136	GLRA1(ENST00000455880):Arg93Leu;GLRA1(ENST00000455880):Arg93Trp
GLRA3	101	Trp	139	GLRA1(ENST00000455880):Trp96Cys
GLRA3	103	Asp	141	GLRA1(ENST00000455880):Asp98Glu;GLRA1(ENST00000455880):Asp98Asn
GLRA3	105	Arg	143	GLRA1(ENST00000455880):Arg100His;GLRA1(ENST00000455880):Arg100Cys
GLRA3	106	Leu	144	GLRB(ENST00000264428):Leu116Pro
GLRA3	130	Asp	170	GABRB3(ENST00000311550):Asp120Asn;GLRA1(ENST00000455880):Asp125Asn
GLRA3	136	Glu	176	GLRA1(ENST00000455880):Glu131Lys
GLRA3	137	Lys	177	GABRB3(ENST00000311550):Lys127Arg
GLRA3	152	Arg	192	GABRB3(ENST00000311550):Arg142Leu
GLRA3	161	Tyr	201	GLRA1(ENST00000455880):Tyr156Cys
GLRA3	171	Cys	211	GLRA1(ENST00000455880):Cys166Ser
GLRA3	179	Pro	219	GLRB(ENST00000264428):Pro191Leu
GLRA3	180	Met	220	GLRA1(ENST00000455880):Met175Val
GLRA3	187	Met	227	GLRB(ENST00000264428):Met199Arg
GLRA3	190	Glu	230	GABRB3(ENST00000311550):Glu180Gly
GLRA3	193	Gly	233	GLRA1(ENST00000455880):Gly188Arg
GLRA3	194	Tyr	234	GABRB3(ENST00000311550):Tyr184His
GLRA3	195	Thr	235	GABRB3(ENST00000311550):Thr185Ile;GLRA1(ENST00000455880):Thr190Met
GLRA3	198	Asp	238	GLRA1(ENST00000455880):Asp193Gly
GLRA3	203	Trp	243	GLRA1(ENST00000455880):Trp198Ser
GLRA3	219	Gln	260	GABRB2(ENST00000274547):Gln209Pro
GLRA3	238	Gly	281	GLRB(ENST00000264428):Gly251Asp
GLRA3	240	Phe	283	GLRA1(ENST00000455880):Phe235Leu
GLRA3	242	Cys	285	GLRA1(ENST00000455880):Cys237Arg
GLRA3	251	Arg	294	GLRA1(ENST00000455880):Arg246Gln;GLRA1(ENST00000455880):Arg246Trp
GLRA3	255	Tyr	298	GABRB2(ENST00000274547):Tyr244His
GLRA3	259	Gln	302	GABRB3(ENST00000311550):Gln249Lys;GLRA1(ENST00000455880):Gln254Glu
GLRA3	261	Tyr	304	GLRA1(ENST00000455880):Tyr256Cys
GLRA3	263	Pro	306	GABRB3(ENST00000311550):Pro253Leu;GLRA1(ENST00000455880):Pro258Ser;GABRB2(ENST00000274547):Pro252Ala
GLRA3	264	Ser	307	GABRB3(ENST00000311550):Ser254Phe;GLRA1(ENST00000455880):Ser259Arg;GLRA1(ENST00000455880):Ser259Asn
GLRA3	266	Leu	309	GABRB3(ENST00000311550):Leu256Gln;GABRB3(ENST00000311550):Leu256Val
GLRA3	272	Trp	315	GLRA1(ENST00000455880):Trp267Cys
GLRA3	277	Ile	320	GLRA1(ENST00000455880):Ile272Asn
GLRA3	283	Pro	326	GLRA1(ENST00000455880):Pro278Thr
GLRA3	285	Arg	328	GLRA1(ENST00000455880):Arg280His;GLRA1(ENST00000455880):Arg280Cys
GLRA3	288	Leu	331	GABRB2(ENST00000274547):Leu277Ser
GLRA3	290	Ile	333	GABRB3(ENST00000311550):Ile280Phe
GLRA3	291	Thr	334	GABRB3(ENST00000311550):Thr281Ala
GLRA3	292	Thr	335	GLRA1(ENST00000455880):Thr287Ala
GLRA3	293	Val	336	GLRA1(ENST00000455880):Val288Met;GABRB2(ENST00000274547):Val282Ala
GLRA3	295	Thr	338	GLRA1(ENST00000455880):Thr290Ile;GABRB2(ENST00000274547):Thr284Lys
GLRA3	297	Thr	340	GABRB3(ENST00000311550):Thr287Ile;GABRB1(ENST00000295454):Thr287Ile
GLRA3	298	Thr	341	GABRD(ENST00000378585):Thr292Met;GABRB3(ENST00000311550):Thr288Ile;GLRA1(ENST00000455880):Thr293Ile;GABRB2(ENST00000274547):Thr287Pro
GLRA3	299	Gln	342	GLRA1(ENST00000455880):Gln294His
GLRA3	300	Ser	343	GLRA1(ENST00000455880):Ser295Asn
GLRA3	303	Ser	346	GLRA1(ENST00000455880):Ser298Thr
GLRA3	304	Arg	347	GABRB3(ENST00000311550):Arg294Pro;GLRA1(ENST00000455880):Arg299Leu;GLRA1(ENST00000455880):Arg299Pro;GLRA1(ENST00000455880):Arg299Gln;GABRB2(ENST00000274547):Arg293Pro
GLRA3	305	Ala	348	GLRA1(ENST00000455880):Ala300Pro
GLRA3	309	Lys	352	GABRB3(ENST00000311550):Lys299Gln;GLRA1(ENST00000455880):Lys304Glu;GLRA1(ENST00000455880):Lys304Gln
GLRA3	312	Tyr	355	GABRB3(ENST00000311550):Tyr302Cys;GLRA1(ENST00000455880):Tyr307Cys;GLRA1(ENST00000455880):Tyr307Ser
GLRA3	313	Val	357	GLRA1(ENST00000455880):Val308Met;GABRB2(ENST00000274547):Val302Met
GLRA3	314	Lys	358	GABRB2(ENST00000274547):Lys303Asn;GABRB2(ENST00000274547):Lys303Arg
GLRA3	315	Ala	359	GABRB3(ENST00000311550):Ala305Val;GABRB3(ENST00000311550):Ala305Asp;GABRB3(ENST00000311550):Ala305Thr;GABRB2(ENST00000274547):Ala304Val
GLRA3	319	Trp	363	GLRB(ENST00000264428):Trp332Cys
GLRA3	321	Ala	365	GLRA1(ENST00000455880):Ala316Glu
GLRA3	324	Leu	368	GLRA1(ENST00000455880):Leu319Pro
GLRA3	327	Val	371	GABRB2(ENST00000274547):Val316Ile
GLRA3	337	Val	381	GLRA1(ENST00000455880):Val332Ile
GLRA3	418	Arg	608	GLRA1(ENST00000455880):Arg413Gln
GLRA3	425	Ala	615	GLRA1(ENST00000455880):Ala420Pro
GLRA3	429	Asp	640	GLRA1(ENST00000455880):Asp424Ala;GLRA1(ENST00000455880):Asp424Asn
GLRA3	433	Arg	644	GLRA1(ENST00000455880):Arg428His
GLRA3	447	Tyr	658	GLRB(ENST00000264428):Tyr492Cys
GLRA3	448	Trp	659	GLRA1(ENST00000455880):Trp443Arg
GLRA3	455	Arg	666	GLRA1(ENST00000455880):Arg450His
GLRA4	53	Gly	90	GLRA1(ENST00000455880):Gly47Arg
GLRA4	63	Arg	100	GABRB1(ENST00000295454):Arg53Trp
GLRA4	77	Ile	114	GLRA1(ENST00000455880):Ile71Phe
GLRA4	90	Met	127	GABRB3(ENST00000311550):Met80Arg;GABRB2(ENST00000274547):Met79Thr
GLRA4	99	Arg	136	GLRA1(ENST00000455880):Arg93Leu;GLRA1(ENST00000455880):Arg93Trp
GLRA4	101	Gln	138	GLRA1(ENST00000455880):Gln95Pro
GLRA4	102	Trp	139	GLRA1(ENST00000455880):Trp96Cys
GLRA4	104	Asp	141	GLRA1(ENST00000455880):Asp98Glu;GLRA1(ENST00000455880):Asp98Asn
GLRA4	106	Arg	143	GLRA1(ENST00000455880):Arg100His;GLRA1(ENST00000455880):Arg100Cys
GLRA4	107	Leu	144	GLRB(ENST00000264428):Leu116Pro
GLRA4	131	Asp	170	GABRB3(ENST00000311550):Asp120Asn;GLRA1(ENST00000455880):Asp125Asn
GLRA4	137	Glu	176	GLRA1(ENST00000455880):Glu131Lys
GLRA4	138	Lys	177	GABRB3(ENST00000311550):Lys127Arg
GLRA4	153	Arg	192	GABRB3(ENST00000311550):Arg142Leu
GLRA4	162	Tyr	201	GLRA1(ENST00000455880):Tyr156Cys
GLRA4	172	Cys	211	GLRA1(ENST00000455880):Cys166Ser
GLRA4	180	Pro	219	GLRB(ENST00000264428):Pro191Leu
GLRA4	181	Met	220	GLRA1(ENST00000455880):Met175Val
GLRA4	188	Met	227	GLRB(ENST00000264428):Met199Arg
GLRA4	191	Glu	230	GABRB3(ENST00000311550):Glu180Gly
GLRA4	194	Gly	233	GLRA1(ENST00000455880):Gly188Arg
GLRA4	195	Tyr	234	GABRB3(ENST00000311550):Tyr184His
GLRA4	196	Thr	235	GABRB3(ENST00000311550):Thr185Ile;GLRA1(ENST00000455880):Thr190Met
GLRA4	199	Asp	238	GLRA1(ENST00000455880):Asp193Gly
GLRA4	204	Trp	243	GLRA1(ENST00000455880):Trp198Ser
GLRA4	221	Gln	260	GABRB2(ENST00000274547):Gln209Pro
GLRA4	240	Gly	281	GLRB(ENST00000264428):Gly251Asp
GLRA4	242	Phe	283	GLRA1(ENST00000455880):Phe235Leu
GLRA4	244	Cys	285	GLRA1(ENST00000455880):Cys237Arg
GLRA4	253	Arg	294	GLRA1(ENST00000455880):Arg246Gln;GLRA1(ENST00000455880):Arg246Trp
GLRA4	257	Tyr	298	GABRB2(ENST00000274547):Tyr244His
GLRA4	261	Gln	302	GABRB3(ENST00000311550):Gln249Lys;GLRA1(ENST00000455880):Gln254Glu
GLRA4	263	Tyr	304	GLRA1(ENST00000455880):Tyr256Cys
GLRA4	265	Pro	306	GABRB3(ENST00000311550):Pro253Leu;GLRA1(ENST00000455880):Pro258Ser;GABRB2(ENST00000274547):Pro252Ala
GLRA4	266	Ser	307	GABRB3(ENST00000311550):Ser254Phe;GLRA1(ENST00000455880):Ser259Arg;GLRA1(ENST00000455880):Ser259Asn
GLRA4	268	Leu	309	GABRB3(ENST00000311550):Leu256Gln;GABRB3(ENST00000311550):Leu256Val
GLRA4	274	Trp	315	GLRA1(ENST00000455880):Trp267Cys
GLRA4	279	Ile	320	GLRA1(ENST00000455880):Ile272Asn
GLRA4	285	Pro	326	GLRA1(ENST00000455880):Pro278Thr
GLRA4	287	Arg	328	GLRA1(ENST00000455880):Arg280His;GLRA1(ENST00000455880):Arg280Cys
GLRA4	289	Gly	330	GLRA1(ENST00000455880):Gly282Asp
GLRA4	290	Leu	331	GABRB2(ENST00000274547):Leu277Ser
GLRA4	292	Ile	333	GABRB3(ENST00000311550):Ile280Phe
GLRA4	293	Thr	334	GABRB3(ENST00000311550):Thr281Ala
GLRA4	294	Thr	335	GLRA1(ENST00000455880):Thr287Ala
GLRA4	295	Val	336	GLRA1(ENST00000455880):Val288Met;GABRB2(ENST00000274547):Val282Ala
GLRA4	297	Thr	338	GLRA1(ENST00000455880):Thr290Ile;GABRB2(ENST00000274547):Thr284Lys
GLRA4	299	Thr	340	GABRB3(ENST00000311550):Thr287Ile;GABRB1(ENST00000295454):Thr287Ile
GLRA4	300	Thr	341	GABRD(ENST00000378585):Thr292Met;GABRB3(ENST00000311550):Thr288Ile;GLRA1(ENST00000455880):Thr293Ile;GABRB2(ENST00000274547):Thr287Pro
GLRA4	301	Gln	342	GLRA1(ENST00000455880):Gln294His
GLRA4	302	Ser	343	GLRA1(ENST00000455880):Ser295Asn
GLRA4	305	Ser	346	GLRA1(ENST00000455880):Ser298Thr
GLRA4	306	Arg	347	GABRB3(ENST00000311550):Arg294Pro;GLRA1(ENST00000455880):Arg299Leu;GLRA1(ENST00000455880):Arg299Pro;GLRA1(ENST00000455880):Arg299Gln;GABRB2(ENST00000274547):Arg293Pro
GLRA4	307	Ala	348	GLRA1(ENST00000455880):Ala300Pro
GLRA4	311	Lys	352	GABRB3(ENST00000311550):Lys299Gln;GLRA1(ENST00000455880):Lys304Glu;GLRA1(ENST00000455880):Lys304Gln
GLRA4	314	Tyr	355	GABRB3(ENST00000311550):Tyr302Cys;GLRA1(ENST00000455880):Tyr307Cys;GLRA1(ENST00000455880):Tyr307Ser
GLRA4	315	Val	357	GLRA1(ENST00000455880):Val308Met;GABRB2(ENST00000274547):Val302Met
GLRA4	316	Lys	358	GABRB2(ENST00000274547):Lys303Asn;GABRB2(ENST00000274547):Lys303Arg
GLRA4	317	Ala	359	GABRB3(ENST00000311550):Ala305Val;GABRB3(ENST00000311550):Ala305Asp;GABRB3(ENST00000311550):Ala305Thr;GABRB2(ENST00000274547):Ala304Val
GLRA4	321	Trp	363	GLRB(ENST00000264428):Trp332Cys
GLRA4	323	Ala	365	GLRA1(ENST00000455880):Ala316Glu
GLRA4	326	Leu	368	GLRA1(ENST00000455880):Leu319Pro
GLRA4	329	Val	371	GABRB2(ENST00000274547):Val316Ile
GLRA4	412	Arg	608	GLRA1(ENST00000455880):Arg413Gln
GLRB	72	Arg	100	GABRB1(ENST00000295454):Arg53Trp
GLRB	86	Ile	114	GLRA1(ENST00000455880):Ile71Phe
GLRB	96	Glu	124	GABRB3(ENST00000311550):Glu77Lys
GLRB	99	Met	127	GABRB3(ENST00000311550):Met80Arg;GABRB2(ENST00000274547):Met79Thr
GLRB	108	Arg	136	GLRA1(ENST00000455880):Arg93Leu;GLRA1(ENST00000455880):Arg93Trp
GLRB	111	Trp	139	GLRA1(ENST00000455880):Trp96Cys
GLRB	113	Asp	141	GLRA1(ENST00000455880):Asp98Glu;GLRA1(ENST00000455880):Asp98Asn
GLRB	115	Arg	143	GLRA1(ENST00000455880):Arg100His;GLRA1(ENST00000455880):Arg100Cys
GLRB	142	Asp	170	GABRB3(ENST00000311550):Asp120Asn;GLRA1(ENST00000455880):Asp125Asn
GLRB	148	Glu	176	GLRA1(ENST00000455880):Glu131Lys
GLRB	149	Lys	177	GABRB3(ENST00000311550):Lys127Arg
GLRB	183	Cys	211	GLRA1(ENST00000455880):Cys166Ser
GLRB	192	Met	220	GLRA1(ENST00000455880):Met175Val
GLRB	202	Glu	230	GABRB3(ENST00000311550):Glu180Gly
GLRB	205	Gly	233	GLRA1(ENST00000455880):Gly188Arg
GLRB	206	Tyr	234	GABRB3(ENST00000311550):Tyr184His
GLRB	207	Thr	235	GABRB3(ENST00000311550):Thr185Ile;GLRA1(ENST00000455880):Thr190Met
GLRB	210	Asp	238	GLRA1(ENST00000455880):Asp193Gly
GLRB	215	Trp	243	GLRA1(ENST00000455880):Trp198Ser
GLRB	230	Gln	260	GABRB2(ENST00000274547):Gln209Pro
GLRB	255	Cys	285	GLRA1(ENST00000455880):Cys237Arg
GLRB	264	Arg	294	GLRA1(ENST00000455880):Arg246Gln;GLRA1(ENST00000455880):Arg246Trp
GLRB	274	Tyr	304	GLRA1(ENST00000455880):Tyr256Cys
GLRB	276	Pro	306	GABRB3(ENST00000311550):Pro253Leu;GLRA1(ENST00000455880):Pro258Ser;GABRB2(ENST00000274547):Pro252Ala
GLRB	279	Leu	309	GABRB3(ENST00000311550):Leu256Gln;GABRB3(ENST00000311550):Leu256Val
GLRB	285	Trp	315	GLRA1(ENST00000455880):Trp267Cys
GLRB	290	Ile	320	GLRA1(ENST00000455880):Ile272Asn
GLRB	298	Arg	328	GLRA1(ENST00000455880):Arg280His;GLRA1(ENST00000455880):Arg280Cys
GLRB	301	Leu	331	GABRB2(ENST00000274547):Leu277Ser
GLRB	303	Ile	333	GABRB3(ENST00000311550):Ile280Phe
GLRB	306	Val	336	GLRA1(ENST00000455880):Val288Met;GABRB2(ENST00000274547):Val282Ala
GLRB	316	Leu	346	GABRB3(ENST00000311550):Leu293His
GLRB	318	Ala	348	GLRA1(ENST00000455880):Ala300Pro
GLRB	322	Lys	352	GABRB3(ENST00000311550):Lys299Gln;GLRA1(ENST00000455880):Lys304Glu;GLRA1(ENST00000455880):Lys304Gln
GLRB	325	Tyr	355	GABRB3(ENST00000311550):Tyr302Cys;GLRA1(ENST00000455880):Tyr307Cys;GLRA1(ENST00000455880):Tyr307Ser
GLRB	326	Val	357	GLRA1(ENST00000455880):Val308Met;GABRB2(ENST00000274547):Val302Met
GLRB	327	Lys	358	GABRB2(ENST00000274547):Lys303Asn;GABRB2(ENST00000274547):Lys303Arg
GLRB	328	Ala	359	GABRB3(ENST00000311550):Ala305Val;GABRB3(ENST00000311550):Ala305Asp;GABRB3(ENST00000311550):Ala305Thr;GABRB2(ENST00000274547):Ala304Val
GLRB	337	Leu	368	GLRA1(ENST00000455880):Leu319Pro
GLRB	350	Val	381	GLRA1(ENST00000455880):Val332Ile
GLRB	474	Asp	640	GLRA1(ENST00000455880):Asp424Ala;GLRA1(ENST00000455880):Asp424Asn
GLRB	478	Arg	644	GLRA1(ENST00000455880):Arg428His
GLRB	493	Trp	659	GLRA1(ENST00000455880):Trp443Arg
GMPPA	25	Pro	25	GMPPB(ENST00000308375):Pro22Ser
GMPPA	35	Pro	35	GMPPB(ENST00000308375):Pro32Leu;GMPPB(ENST00000308375):Pro32Ser
GMPPA	126	Met	126	GMPPB(ENST00000308375):Met120Val
GMPPA	161	Thr	161	GMPPB(ENST00000308375):Thr153Ile
GMPPA	176	Ser	176	GMPPB(ENST00000308375):Ser168Phe
GMPPA	182	Gly	182	GMPPB(ENST00000308375):Gly174Ser
GMPPA	248	Ile	248	GMPPB(ENST00000308375):Ile219Thr
GMPPA	270	Pro	270	GMPPB(ENST00000308375):Pro241Ser
GMPPA	272	Arg	272	GMPPB(ENST00000308375):Arg243Trp
GMPPA	285	Gly	285	GMPPB(ENST00000308375):Gly252Cys
GMPPA	287	Val	287	GMPPB(ENST00000308375):Val254Met
GMPPA	320	Arg	320	GMPPB(ENST00000308375):Arg287Gln;GMPPB(ENST00000308375):Arg287Trp
GMPPA	348	Gly	348	GMPPB(ENST00000308375):Gly315Ser
GMPPA	391	Val	391	GMPPB(ENST00000308375):Val357Ile
GMPPA	404	Val	404	GMPPB(ENST00000308375):Val370Leu
GMPPB	174	Gly	182	GMPPA(ENST00000358215):Gly182Asp
GMPPB	275	Gly	308	GMPPA(ENST00000358215):Gly308Arg
GNA11	42	Leu	45	GNAT2(ENST00000351050):Leu36Arg
GNA11	46	Gly	49	GNAI3(ENST00000369851):Gly40Arg;GNAO1(ENST00000262494):Gly40Arg;GNAO1(ENST00000262494):Gly40Trp;GNAO1(ENST00000262494):Gly40Glu;GNAO1(ENST00000262494):Gly40Val
GNA11	48	Gly	51	GNAO1(ENST00000262494):Gly42Arg;GNAT1(ENST00000232461):Gly38Asp
GNA11	51	Gly	54	GNAI3(ENST00000369851):Gly45Val;GNAO1(ENST00000262494):Gly45Arg;GNAO1(ENST00000262494):Gly45Glu
GNA11	53	Ser	56	GNAI3(ENST00000369851):Ser47Arg;GNAT2(ENST00000351050):Ser47Gly;GNAO1(ENST00000262494):Ser47Gly
GNA11	54	Thr	57	GNAI3(ENST00000369851):Thr48Asn;GNAO1(ENST00000262494):Thr48Ile
GNA11	58	Gln	61	GNAO1(ENST00000262494):Gln52Pro
GNA11	62	Ile	65	GNAO1(ENST00000262494):Ile56Thr;GNAT1(ENST00000232461):Ile52Asn
GNA11	138	Asp	143	GNAT1(ENST00000232461):Asp129Gly
GNA11	139	Pro	144	GNAQ(ENST00000286548):Pro139Leu
GNA11	178	Asp	183	GNAO1(ENST00000262494):Asp174Asn;GNAO1(ENST00000262494):Asp174Gly
GNA11	183	Arg	188	GNAI2(ENST00000313601):Arg179Gly;GNAI2(ENST00000313601):Arg179Cys;GNAI2(ENST00000313601):Arg179His;GNAQ(ENST00000286548):Arg183Gln
GNA11	207	Gly	212	GNAT2(ENST00000351050):Gly202Glu;GNAO1(ENST00000262494):Gly203Arg
GNA11	208	Gly	213	GNAO1(ENST00000262494):Gly204Arg
GNA11	209	Gln	214	GNAT1(ENST00000232461):Gln200Glu;GNA14(ENST00000341700):Gln205Leu;GNAQ(ENST00000286548):Gln209Leu;GNAQ(ENST00000286548):Gln209Arg;GNAQ(ENST00000286548):Gln209Pro
GNA11	211	Ser	216	GNAO1(ENST00000262494):Ser207Tyr
GNA11	213	Arg	218	GNAO1(ENST00000262494):Arg209Gly;GNAO1(ENST00000262494):Arg209Cys;GNAO1(ENST00000262494):Arg209His;GNAO1(ENST00000262494):Arg209Leu
GNA11	221	Glu	226	GNAO1(ENST00000262494):Glu217Lys
GNA11	231	Ala	236	GNAO1(ENST00000262494):Ala227Val
GNA11	232	Leu	237	GNAO1(ENST00000262494):Leu228Pro
GNA11	235	Tyr	240	GNAO1(ENST00000262494):Tyr231Cys
GNA11	237	Gln	242	GNAO1(ENST00000262494):Gln233Pro
GNA11	241	Glu	246	GNAO1(ENST00000262494):Glu237Lys
GNA11	274	Asn	279	GNAI3(ENST00000369851):Asn269Tyr
GNA11	304	Ala	309	GNAT2(ENST00000351050):Ala299Glu
GNA14	38	Leu	45	GNAT2(ENST00000351050):Leu36Arg
GNA14	42	Gly	49	GNAI3(ENST00000369851):Gly40Arg;GNAO1(ENST00000262494):Gly40Arg;GNAO1(ENST00000262494):Gly40Trp;GNAO1(ENST00000262494):Gly40Glu;GNAO1(ENST00000262494):Gly40Val
GNA14	44	Gly	51	GNAO1(ENST00000262494):Gly42Arg;GNAT1(ENST00000232461):Gly38Asp
GNA14	47	Gly	54	GNAI3(ENST00000369851):Gly45Val;GNAO1(ENST00000262494):Gly45Arg;GNAO1(ENST00000262494):Gly45Glu
GNA14	49	Ser	56	GNAI3(ENST00000369851):Ser47Arg;GNAT2(ENST00000351050):Ser47Gly;GNAO1(ENST00000262494):Ser47Gly
GNA14	50	Thr	57	GNAI3(ENST00000369851):Thr48Asn;GNAO1(ENST00000262494):Thr48Ile;GNA11(ENST00000078429):Thr54Met
GNA14	54	Gln	61	GNAO1(ENST00000262494):Gln52Pro
GNA14	56	Arg	63	GNA11(ENST00000078429):Arg60Cys;GNA11(ENST00000078429):Arg60Leu
GNA14	58	Ile	65	GNAO1(ENST00000262494):Ile56Thr;GNAT1(ENST00000232461):Ile52Asn
GNA14	131	Leu	140	GNA11(ENST00000078429):Leu135Gln
GNA14	134	Asp	143	GNAT1(ENST00000232461):Asp129Gly
GNA14	135	Pro	144	GNAQ(ENST00000286548):Pro139Leu
GNA14	174	Asp	183	GNAO1(ENST00000262494):Asp174Asn;GNAO1(ENST00000262494):Asp174Gly
GNA14	177	Arg	186	GNA11(ENST00000078429):Arg181Gln
GNA14	179	Arg	188	GNA11(ENST00000078429):Arg183Cys;GNAI2(ENST00000313601):Arg179Gly;GNAI2(ENST00000313601):Arg179Cys;GNAI2(ENST00000313601):Arg179His;GNAQ(ENST00000286548):Arg183Gln
GNA14	203	Gly	212	GNAT2(ENST00000351050):Gly202Glu;GNAO1(ENST00000262494):Gly203Arg
GNA14	204	Gly	213	GNAO1(ENST00000262494):Gly204Arg
GNA14	205	Gln	214	GNA11(ENST00000078429):Gln209Pro;GNA11(ENST00000078429):Gln209Leu;GNAT1(ENST00000232461):Gln200Glu;GNAQ(ENST00000286548):Gln209Leu;GNAQ(ENST00000286548):Gln209Arg;GNAQ(ENST00000286548):Gln209Pro
GNA14	207	Ser	216	GNAO1(ENST00000262494):Ser207Tyr;GNA11(ENST00000078429):Ser211Trp
GNA14	209	Arg	218	GNAO1(ENST00000262494):Arg209Gly;GNAO1(ENST00000262494):Arg209Cys;GNAO1(ENST00000262494):Arg209His;GNAO1(ENST00000262494):Arg209Leu
GNA14	216	Phe	225	GNA11(ENST00000078429):Phe220Ser
GNA14	217	Glu	226	GNAO1(ENST00000262494):Glu217Lys
GNA14	223	Ile	232	GNAT1(ENST00000232461):Ile218Thr
GNA14	227	Ala	236	GNAO1(ENST00000262494):Ala227Val
GNA14	228	Leu	237	GNAO1(ENST00000262494):Leu228Pro
GNA14	231	Tyr	240	GNAO1(ENST00000262494):Tyr231Cys
GNA14	233	Gln	242	GNAO1(ENST00000262494):Gln233Pro
GNA14	237	Glu	246	GNAO1(ENST00000262494):Glu237Lys
GNA14	270	Asn	279	GNAI3(ENST00000369851):Asn269Tyr
GNA14	300	Ala	309	GNAT2(ENST00000351050):Ala299Glu
GNA14	336	Val	357	GNA11(ENST00000078429):Val340Met
GNA14	337	Phe	358	GNA11(ENST00000078429):Phe341Leu
GNA15	45	Leu	45	GNAT2(ENST00000351050):Leu36Arg
GNA15	49	Gly	49	GNAI3(ENST00000369851):Gly40Arg;GNAO1(ENST00000262494):Gly40Arg;GNAO1(ENST00000262494):Gly40Trp;GNAO1(ENST00000262494):Gly40Glu;GNAO1(ENST00000262494):Gly40Val
GNA15	51	Gly	51	GNAO1(ENST00000262494):Gly42Arg;GNAT1(ENST00000232461):Gly38Asp
GNA15	54	Gly	54	GNAI3(ENST00000369851):Gly45Val;GNAO1(ENST00000262494):Gly45Arg;GNAO1(ENST00000262494):Gly45Glu
GNA15	56	Ser	56	GNAI3(ENST00000369851):Ser47Arg;GNAT2(ENST00000351050):Ser47Gly;GNAO1(ENST00000262494):Ser47Gly
GNA15	57	Thr	57	GNAI3(ENST00000369851):Thr48Asn;GNAO1(ENST00000262494):Thr48Ile;GNA11(ENST00000078429):Thr54Met
GNA15	61	Gln	61	GNAO1(ENST00000262494):Gln52Pro
GNA15	63	Arg	63	GNA11(ENST00000078429):Arg60Cys;GNA11(ENST00000078429):Arg60Leu
GNA15	65	Ile	65	GNAO1(ENST00000262494):Ile56Thr;GNAT1(ENST00000232461):Ile52Asn
GNA15	138	Leu	140	GNA11(ENST00000078429):Leu135Gln
GNA15	141	Asp	143	GNAT1(ENST00000232461):Asp129Gly
GNA15	181	Asp	183	GNAO1(ENST00000262494):Asp174Asn;GNAO1(ENST00000262494):Asp174Gly
GNA15	184	Arg	186	GNA11(ENST00000078429):Arg181Gln
GNA15	186	Arg	188	GNA11(ENST00000078429):Arg183Cys;GNAI2(ENST00000313601):Arg179Gly;GNAI2(ENST00000313601):Arg179Cys;GNAI2(ENST00000313601):Arg179His;GNAQ(ENST00000286548):Arg183Gln
GNA15	210	Gly	212	GNAT2(ENST00000351050):Gly202Glu;GNAO1(ENST00000262494):Gly203Arg
GNA15	211	Gly	213	GNAO1(ENST00000262494):Gly204Arg
GNA15	212	Gln	214	GNA11(ENST00000078429):Gln209Pro;GNA11(ENST00000078429):Gln209Leu;GNAT1(ENST00000232461):Gln200Glu;GNA14(ENST00000341700):Gln205Leu;GNAQ(ENST00000286548):Gln209Leu;GNAQ(ENST00000286548):Gln209Arg;GNAQ(ENST00000286548):Gln209Pro
GNA15	214	Ser	216	GNAO1(ENST00000262494):Ser207Tyr;GNA11(ENST00000078429):Ser211Trp
GNA15	216	Arg	218	GNAO1(ENST00000262494):Arg209Gly;GNAO1(ENST00000262494):Arg209Cys;GNAO1(ENST00000262494):Arg209His;GNAO1(ENST00000262494):Arg209Leu
GNA15	223	Phe	225	GNA11(ENST00000078429):Phe220Ser
GNA15	224	Glu	226	GNAO1(ENST00000262494):Glu217Lys
GNA15	228	Ala	230	GNAO1(ENST00000262494):Ala221Asp
GNA15	230	Ile	232	GNAT1(ENST00000232461):Ile218Thr
GNA15	235	Leu	237	GNAO1(ENST00000262494):Leu228Pro
GNA15	238	Tyr	240	GNAO1(ENST00000262494):Tyr231Cys
GNA15	240	Gln	242	GNAO1(ENST00000262494):Gln233Pro
GNA15	244	Glu	246	GNAO1(ENST00000262494):Glu237Lys
GNA15	277	Asn	279	GNAI3(ENST00000369851):Asn269Tyr
GNA15	307	Ala	309	GNAT2(ENST00000351050):Ala299Glu
GNA15	355	Val	357	GNA11(ENST00000078429):Val340Met
GNA15	356	Phe	358	GNA11(ENST00000078429):Phe341Leu
GNAI1	36	Leu	45	GNAT2(ENST00000351050):Leu36Arg
GNAI1	40	Gly	49	GNAI3(ENST00000369851):Gly40Arg;GNAO1(ENST00000262494):Gly40Arg;GNAO1(ENST00000262494):Gly40Trp;GNAO1(ENST00000262494):Gly40Glu;GNAO1(ENST00000262494):Gly40Val
GNAI1	42	Gly	51	GNAO1(ENST00000262494):Gly42Arg;GNAT1(ENST00000232461):Gly38Asp
GNAI1	45	Gly	54	GNAI3(ENST00000369851):Gly45Val;GNAO1(ENST00000262494):Gly45Arg;GNAO1(ENST00000262494):Gly45Glu
GNAI1	47	Ser	56	GNAI3(ENST00000369851):Ser47Arg;GNAT2(ENST00000351050):Ser47Gly;GNAO1(ENST00000262494):Ser47Gly
GNAI1	48	Thr	57	GNAI3(ENST00000369851):Thr48Asn;GNAO1(ENST00000262494):Thr48Ile;GNA11(ENST00000078429):Thr54Met
GNAI1	52	Gln	61	GNAO1(ENST00000262494):Gln52Pro
GNAI1	56	Ile	65	GNAO1(ENST00000262494):Ile56Thr;GNAT1(ENST00000232461):Ile52Asn
GNAI1	77	Thr	86	GNAT1(ENST00000232461):Thr73Met
GNAI1	130	Leu	140	GNA11(ENST00000078429):Leu135Gln
GNAI1	133	Asp	143	GNAT1(ENST00000232461):Asp129Gly
GNAI1	173	Asp	183	GNAO1(ENST00000262494):Asp174Asn;GNAO1(ENST00000262494):Asp174Gly
GNAI1	176	Arg	186	GNA11(ENST00000078429):Arg181Gln
GNAI1	178	Arg	188	GNA11(ENST00000078429):Arg183Cys;GNAI2(ENST00000313601):Arg179Gly;GNAI2(ENST00000313601):Arg179Cys;GNAI2(ENST00000313601):Arg179His;GNAQ(ENST00000286548):Arg183Gln
GNAI1	199	Phe	209	GNAI2(ENST00000313601):Phe200Leu
GNAI1	202	Gly	212	GNAT2(ENST00000351050):Gly202Glu;GNAO1(ENST00000262494):Gly203Arg
GNAI1	203	Gly	213	GNAO1(ENST00000262494):Gly204Arg
GNAI1	204	Gln	214	GNA11(ENST00000078429):Gln209Pro;GNA11(ENST00000078429):Gln209Leu;GNAT1(ENST00000232461):Gln200Glu;GNA14(ENST00000341700):Gln205Leu;GNAQ(ENST00000286548):Gln209Leu;GNAQ(ENST00000286548):Gln209Arg;GNAQ(ENST00000286548):Gln209Pro
GNAI1	206	Ser	216	GNAO1(ENST00000262494):Ser207Tyr;GNA11(ENST00000078429):Ser211Trp
GNAI1	208	Arg	218	GNAO1(ENST00000262494):Arg209Gly;GNAO1(ENST00000262494):Arg209Cys;GNAO1(ENST00000262494):Arg209His;GNAO1(ENST00000262494):Arg209Leu
GNAI1	215	Phe	225	GNA11(ENST00000078429):Phe220Ser
GNAI1	216	Glu	226	GNAO1(ENST00000262494):Glu217Lys
GNAI1	220	Ala	230	GNAO1(ENST00000262494):Ala221Asp
GNAI1	222	Ile	232	GNAT1(ENST00000232461):Ile218Thr
GNAI1	226	Ala	236	GNAO1(ENST00000262494):Ala227Val
GNAI1	227	Leu	237	GNAO1(ENST00000262494):Leu228Pro
GNAI1	230	Tyr	240	GNAO1(ENST00000262494):Tyr231Cys
GNAI1	236	Glu	246	GNAO1(ENST00000262494):Glu237Lys
GNAI1	269	Asn	279	GNAI3(ENST00000369851):Asn269Tyr
GNAI1	299	Ala	309	GNAT2(ENST00000351050):Ala299Glu
GNAI1	335	Val	357	GNA11(ENST00000078429):Val340Met
GNAI1	336	Phe	358	GNA11(ENST00000078429):Phe341Leu
GNAI2	36	Leu	45	GNAT2(ENST00000351050):Leu36Arg
GNAI2	40	Gly	49	GNAI3(ENST00000369851):Gly40Arg;GNAO1(ENST00000262494):Gly40Arg;GNAO1(ENST00000262494):Gly40Trp;GNAO1(ENST00000262494):Gly40Glu;GNAO1(ENST00000262494):Gly40Val
GNAI2	42	Gly	51	GNAO1(ENST00000262494):Gly42Arg;GNAT1(ENST00000232461):Gly38Asp
GNAI2	45	Gly	54	GNAI3(ENST00000369851):Gly45Val;GNAO1(ENST00000262494):Gly45Arg;GNAO1(ENST00000262494):Gly45Glu
GNAI2	47	Ser	56	GNAI3(ENST00000369851):Ser47Arg;GNAT2(ENST00000351050):Ser47Gly;GNAO1(ENST00000262494):Ser47Gly
GNAI2	48	Thr	57	GNAI3(ENST00000369851):Thr48Asn;GNAO1(ENST00000262494):Thr48Ile;GNA11(ENST00000078429):Thr54Met
GNAI2	52	Gln	61	GNAO1(ENST00000262494):Gln52Pro
GNAI2	56	Ile	65	GNAO1(ENST00000262494):Ile56Thr;GNAT1(ENST00000232461):Ile52Asn
GNAI2	77	Thr	86	GNAT1(ENST00000232461):Thr73Met
GNAI2	131	Leu	140	GNA11(ENST00000078429):Leu135Gln
GNAI2	134	Asp	143	GNAT1(ENST00000232461):Asp129Gly
GNAI2	174	Asp	183	GNAO1(ENST00000262494):Asp174Asn;GNAO1(ENST00000262494):Asp174Gly
GNAI2	177	Arg	186	GNA11(ENST00000078429):Arg181Gln
GNAI2	179	Arg	188	GNA11(ENST00000078429):Arg183Cys;GNAQ(ENST00000286548):Arg183Gln
GNAI2	203	Gly	212	GNAT2(ENST00000351050):Gly202Glu;GNAO1(ENST00000262494):Gly203Arg
GNAI2	204	Gly	213	GNAO1(ENST00000262494):Gly204Arg
GNAI2	205	Gln	214	GNA11(ENST00000078429):Gln209Pro;GNA11(ENST00000078429):Gln209Leu;GNAT1(ENST00000232461):Gln200Glu;GNA14(ENST00000341700):Gln205Leu;GNAQ(ENST00000286548):Gln209Leu;GNAQ(ENST00000286548):Gln209Arg;GNAQ(ENST00000286548):Gln209Pro
GNAI2	207	Ser	216	GNAO1(ENST00000262494):Ser207Tyr;GNA11(ENST00000078429):Ser211Trp
GNAI2	209	Arg	218	GNAO1(ENST00000262494):Arg209Gly;GNAO1(ENST00000262494):Arg209Cys;GNAO1(ENST00000262494):Arg209His;GNAO1(ENST00000262494):Arg209Leu
GNAI2	216	Phe	225	GNA11(ENST00000078429):Phe220Ser
GNAI2	217	Glu	226	GNAO1(ENST00000262494):Glu217Lys
GNAI2	221	Ala	230	GNAO1(ENST00000262494):Ala221Asp
GNAI2	223	Ile	232	GNAT1(ENST00000232461):Ile218Thr
GNAI2	227	Ala	236	GNAO1(ENST00000262494):Ala227Val
GNAI2	228	Leu	237	GNAO1(ENST00000262494):Leu228Pro
GNAI2	231	Tyr	240	GNAO1(ENST00000262494):Tyr231Cys
GNAI2	237	Glu	246	GNAO1(ENST00000262494):Glu237Lys
GNAI2	270	Asn	279	GNAI3(ENST00000369851):Asn269Tyr
GNAI2	300	Ala	309	GNAT2(ENST00000351050):Ala299Glu
GNAI2	336	Val	357	GNA11(ENST00000078429):Val340Met
GNAI2	337	Phe	358	GNA11(ENST00000078429):Phe341Leu
GNAI3	36	Leu	45	GNAT2(ENST00000351050):Leu36Arg
GNAI3	40	Gly	49	GNAO1(ENST00000262494):Gly40Arg;GNAO1(ENST00000262494):Gly40Trp;GNAO1(ENST00000262494):Gly40Glu;GNAO1(ENST00000262494):Gly40Val
GNAI3	42	Gly	51	GNAO1(ENST00000262494):Gly42Arg;GNAT1(ENST00000232461):Gly38Asp
GNAI3	45	Gly	54	GNAO1(ENST00000262494):Gly45Arg;GNAO1(ENST00000262494):Gly45Glu
GNAI3	47	Ser	56	GNAT2(ENST00000351050):Ser47Gly;GNAO1(ENST00000262494):Ser47Gly
GNAI3	48	Thr	57	GNAO1(ENST00000262494):Thr48Ile;GNA11(ENST00000078429):Thr54Met
GNAI3	52	Gln	61	GNAO1(ENST00000262494):Gln52Pro
GNAI3	56	Ile	65	GNAO1(ENST00000262494):Ile56Thr;GNAT1(ENST00000232461):Ile52Asn
GNAI3	77	Thr	86	GNAT1(ENST00000232461):Thr73Met
GNAI3	130	Leu	140	GNA11(ENST00000078429):Leu135Gln
GNAI3	133	Asp	143	GNAT1(ENST00000232461):Asp129Gly
GNAI3	173	Asp	183	GNAO1(ENST00000262494):Asp174Asn;GNAO1(ENST00000262494):Asp174Gly
GNAI3	176	Arg	186	GNA11(ENST00000078429):Arg181Gln
GNAI3	178	Arg	188	GNA11(ENST00000078429):Arg183Cys;GNAI2(ENST00000313601):Arg179Gly;GNAI2(ENST00000313601):Arg179Cys;GNAI2(ENST00000313601):Arg179His;GNAQ(ENST00000286548):Arg183Gln
GNAI3	199	Phe	209	GNAI2(ENST00000313601):Phe200Leu
GNAI3	202	Gly	212	GNAT2(ENST00000351050):Gly202Glu;GNAO1(ENST00000262494):Gly203Arg
GNAI3	203	Gly	213	GNAO1(ENST00000262494):Gly204Arg
GNAI3	204	Gln	214	GNA11(ENST00000078429):Gln209Pro;GNA11(ENST00000078429):Gln209Leu;GNAT1(ENST00000232461):Gln200Glu;GNA14(ENST00000341700):Gln205Leu;GNAQ(ENST00000286548):Gln209Leu;GNAQ(ENST00000286548):Gln209Arg;GNAQ(ENST00000286548):Gln209Pro
GNAI3	206	Ser	216	GNAO1(ENST00000262494):Ser207Tyr;GNA11(ENST00000078429):Ser211Trp
GNAI3	208	Arg	218	GNAO1(ENST00000262494):Arg209Gly;GNAO1(ENST00000262494):Arg209Cys;GNAO1(ENST00000262494):Arg209His;GNAO1(ENST00000262494):Arg209Leu
GNAI3	215	Phe	225	GNA11(ENST00000078429):Phe220Ser
GNAI3	216	Glu	226	GNAO1(ENST00000262494):Glu217Lys
GNAI3	220	Ala	230	GNAO1(ENST00000262494):Ala221Asp
GNAI3	222	Ile	232	GNAT1(ENST00000232461):Ile218Thr
GNAI3	226	Ala	236	GNAO1(ENST00000262494):Ala227Val
GNAI3	227	Leu	237	GNAO1(ENST00000262494):Leu228Pro
GNAI3	230	Tyr	240	GNAO1(ENST00000262494):Tyr231Cys
GNAI3	236	Glu	246	GNAO1(ENST00000262494):Glu237Lys
GNAI3	299	Ala	309	GNAT2(ENST00000351050):Ala299Glu
GNAI3	335	Val	357	GNA11(ENST00000078429):Val340Met
GNAI3	336	Phe	358	GNA11(ENST00000078429):Phe341Leu
GNAO1	36	Leu	45	GNAT2(ENST00000351050):Leu36Arg
GNAO1	40	Gly	49	GNAI3(ENST00000369851):Gly40Arg
GNAO1	42	Gly	51	GNAT1(ENST00000232461):Gly38Asp
GNAO1	45	Gly	54	GNAI3(ENST00000369851):Gly45Val
GNAO1	47	Ser	56	GNAI3(ENST00000369851):Ser47Arg;GNAT2(ENST00000351050):Ser47Gly
GNAO1	48	Thr	57	GNAI3(ENST00000369851):Thr48Asn;GNA11(ENST00000078429):Thr54Met
GNAO1	56	Ile	65	GNAT1(ENST00000232461):Ile52Asn
GNAO1	77	Thr	86	GNAT1(ENST00000232461):Thr73Met
GNAO1	131	Leu	140	GNA11(ENST00000078429):Leu135Gln
GNAO1	134	Asp	143	GNAT1(ENST00000232461):Asp129Gly
GNAO1	177	Arg	186	GNA11(ENST00000078429):Arg181Gln
GNAO1	179	Arg	188	GNA11(ENST00000078429):Arg183Cys;GNAI2(ENST00000313601):Arg179Gly;GNAI2(ENST00000313601):Arg179Cys;GNAI2(ENST00000313601):Arg179His;GNAQ(ENST00000286548):Arg183Gln
GNAO1	200	Phe	209	GNAI2(ENST00000313601):Phe200Leu
GNAO1	203	Gly	212	GNAT2(ENST00000351050):Gly202Glu
GNAO1	205	Gln	214	GNA11(ENST00000078429):Gln209Pro;GNA11(ENST00000078429):Gln209Leu;GNAT1(ENST00000232461):Gln200Glu;GNA14(ENST00000341700):Gln205Leu;GNAQ(ENST00000286548):Gln209Leu;GNAQ(ENST00000286548):Gln209Arg;GNAQ(ENST00000286548):Gln209Pro
GNAO1	207	Ser	216	GNA11(ENST00000078429):Ser211Trp
GNAO1	216	Phe	225	GNA11(ENST00000078429):Phe220Ser
GNAO1	223	Ile	232	GNAT1(ENST00000232461):Ile218Thr
GNAO1	270	Asn	279	GNAI3(ENST00000369851):Asn269Tyr
GNAO1	300	Ala	309	GNAT2(ENST00000351050):Ala299Glu
GNAO1	335	Val	357	GNA11(ENST00000078429):Val340Met
GNAO1	336	Phe	358	GNA11(ENST00000078429):Phe341Leu
GNAQ	42	Leu	45	GNAT2(ENST00000351050):Leu36Arg
GNAQ	46	Gly	49	GNAI3(ENST00000369851):Gly40Arg;GNAO1(ENST00000262494):Gly40Arg;GNAO1(ENST00000262494):Gly40Trp;GNAO1(ENST00000262494):Gly40Glu;GNAO1(ENST00000262494):Gly40Val
GNAQ	48	Gly	51	GNAO1(ENST00000262494):Gly42Arg;GNAT1(ENST00000232461):Gly38Asp
GNAQ	51	Gly	54	GNAI3(ENST00000369851):Gly45Val;GNAO1(ENST00000262494):Gly45Arg;GNAO1(ENST00000262494):Gly45Glu
GNAQ	53	Ser	56	GNAI3(ENST00000369851):Ser47Arg;GNAT2(ENST00000351050):Ser47Gly;GNAO1(ENST00000262494):Ser47Gly
GNAQ	54	Thr	57	GNAI3(ENST00000369851):Thr48Asn;GNAO1(ENST00000262494):Thr48Ile;GNA11(ENST00000078429):Thr54Met
GNAQ	58	Gln	61	GNAO1(ENST00000262494):Gln52Pro
GNAQ	60	Arg	63	GNA11(ENST00000078429):Arg60Cys;GNA11(ENST00000078429):Arg60Leu
GNAQ	62	Ile	65	GNAO1(ENST00000262494):Ile56Thr;GNAT1(ENST00000232461):Ile52Asn
GNAQ	135	Leu	140	GNA11(ENST00000078429):Leu135Gln
GNAQ	138	Asp	143	GNAT1(ENST00000232461):Asp129Gly
GNAQ	178	Asp	183	GNAO1(ENST00000262494):Asp174Asn;GNAO1(ENST00000262494):Asp174Gly
GNAQ	181	Arg	186	GNA11(ENST00000078429):Arg181Gln
GNAQ	183	Arg	188	GNA11(ENST00000078429):Arg183Cys;GNAI2(ENST00000313601):Arg179Gly;GNAI2(ENST00000313601):Arg179Cys;GNAI2(ENST00000313601):Arg179His
GNAQ	207	Gly	212	GNAT2(ENST00000351050):Gly202Glu;GNAO1(ENST00000262494):Gly203Arg
GNAQ	208	Gly	213	GNAO1(ENST00000262494):Gly204Arg
GNAQ	209	Gln	214	GNA11(ENST00000078429):Gln209Pro;GNA11(ENST00000078429):Gln209Leu;GNAT1(ENST00000232461):Gln200Glu;GNA14(ENST00000341700):Gln205Leu
GNAQ	211	Ser	216	GNAO1(ENST00000262494):Ser207Tyr;GNA11(ENST00000078429):Ser211Trp
GNAQ	213	Arg	218	GNAO1(ENST00000262494):Arg209Gly;GNAO1(ENST00000262494):Arg209Cys;GNAO1(ENST00000262494):Arg209His;GNAO1(ENST00000262494):Arg209Leu
GNAQ	220	Phe	225	GNA11(ENST00000078429):Phe220Ser
GNAQ	221	Glu	226	GNAO1(ENST00000262494):Glu217Lys
GNAQ	231	Ala	236	GNAO1(ENST00000262494):Ala227Val
GNAQ	232	Leu	237	GNAO1(ENST00000262494):Leu228Pro
GNAQ	235	Tyr	240	GNAO1(ENST00000262494):Tyr231Cys
GNAQ	237	Gln	242	GNAO1(ENST00000262494):Gln233Pro
GNAQ	241	Glu	246	GNAO1(ENST00000262494):Glu237Lys
GNAQ	274	Asn	279	GNAI3(ENST00000369851):Asn269Tyr
GNAQ	304	Ala	309	GNAT2(ENST00000351050):Ala299Glu
GNAQ	340	Val	357	GNA11(ENST00000078429):Val340Met
GNAQ	341	Phe	358	GNA11(ENST00000078429):Phe341Leu
GNAT1	32	Leu	45	GNAT2(ENST00000351050):Leu36Arg
GNAT1	36	Gly	49	GNAI3(ENST00000369851):Gly40Arg;GNAO1(ENST00000262494):Gly40Arg;GNAO1(ENST00000262494):Gly40Trp;GNAO1(ENST00000262494):Gly40Glu;GNAO1(ENST00000262494):Gly40Val
GNAT1	38	Gly	51	GNAO1(ENST00000262494):Gly42Arg
GNAT1	41	Gly	54	GNAI3(ENST00000369851):Gly45Val;GNAO1(ENST00000262494):Gly45Arg;GNAO1(ENST00000262494):Gly45Glu
GNAT1	43	Ser	56	GNAI3(ENST00000369851):Ser47Arg;GNAT2(ENST00000351050):Ser47Gly;GNAO1(ENST00000262494):Ser47Gly
GNAT1	44	Thr	57	GNAI3(ENST00000369851):Thr48Asn;GNAO1(ENST00000262494):Thr48Ile;GNA11(ENST00000078429):Thr54Met
GNAT1	48	Gln	61	GNAO1(ENST00000262494):Gln52Pro
GNAT1	52	Ile	65	GNAO1(ENST00000262494):Ile56Thr
GNAT1	126	Leu	140	GNA11(ENST00000078429):Leu135Gln
GNAT1	169	Asp	183	GNAO1(ENST00000262494):Asp174Asn;GNAO1(ENST00000262494):Asp174Gly
GNAT1	172	Arg	186	GNA11(ENST00000078429):Arg181Gln
GNAT1	174	Arg	188	GNA11(ENST00000078429):Arg183Cys;GNAI2(ENST00000313601):Arg179Gly;GNAI2(ENST00000313601):Arg179Cys;GNAI2(ENST00000313601):Arg179His;GNAQ(ENST00000286548):Arg183Gln
GNAT1	195	Phe	209	GNAI2(ENST00000313601):Phe200Leu
GNAT1	198	Gly	212	GNAT2(ENST00000351050):Gly202Glu;GNAO1(ENST00000262494):Gly203Arg
GNAT1	199	Gly	213	GNAO1(ENST00000262494):Gly204Arg
GNAT1	200	Gln	214	GNA11(ENST00000078429):Gln209Pro;GNA11(ENST00000078429):Gln209Leu;GNA14(ENST00000341700):Gln205Leu;GNAQ(ENST00000286548):Gln209Leu;GNAQ(ENST00000286548):Gln209Arg;GNAQ(ENST00000286548):Gln209Pro
GNAT1	202	Ser	216	GNAO1(ENST00000262494):Ser207Tyr;GNA11(ENST00000078429):Ser211Trp
GNAT1	204	Arg	218	GNAO1(ENST00000262494):Arg209Gly;GNAO1(ENST00000262494):Arg209Cys;GNAO1(ENST00000262494):Arg209His;GNAO1(ENST00000262494):Arg209Leu
GNAT1	211	Phe	225	GNA11(ENST00000078429):Phe220Ser
GNAT1	212	Glu	226	GNAO1(ENST00000262494):Glu217Lys
GNAT1	222	Ala	236	GNAO1(ENST00000262494):Ala227Val
GNAT1	223	Leu	237	GNAO1(ENST00000262494):Leu228Pro
GNAT1	226	Tyr	240	GNAO1(ENST00000262494):Tyr231Cys
GNAT1	232	Glu	246	GNAO1(ENST00000262494):Glu237Lys
GNAT1	265	Asn	279	GNAI3(ENST00000369851):Asn269Tyr
GNAT1	295	Ala	309	GNAT2(ENST00000351050):Ala299Glu
GNAT1	331	Val	357	GNA11(ENST00000078429):Val340Met
GNAT1	332	Phe	358	GNA11(ENST00000078429):Phe341Leu
GNAT2	40	Gly	49	GNAI3(ENST00000369851):Gly40Arg;GNAO1(ENST00000262494):Gly40Arg;GNAO1(ENST00000262494):Gly40Trp;GNAO1(ENST00000262494):Gly40Glu;GNAO1(ENST00000262494):Gly40Val
GNAT2	42	Gly	51	GNAO1(ENST00000262494):Gly42Arg;GNAT1(ENST00000232461):Gly38Asp
GNAT2	45	Gly	54	GNAI3(ENST00000369851):Gly45Val;GNAO1(ENST00000262494):Gly45Arg;GNAO1(ENST00000262494):Gly45Glu
GNAT2	47	Ser	56	GNAI3(ENST00000369851):Ser47Arg;GNAO1(ENST00000262494):Ser47Gly
GNAT2	48	Thr	57	GNAI3(ENST00000369851):Thr48Asn;GNAO1(ENST00000262494):Thr48Ile;GNA11(ENST00000078429):Thr54Met
GNAT2	52	Gln	61	GNAO1(ENST00000262494):Gln52Pro
GNAT2	56	Ile	65	GNAO1(ENST00000262494):Ile56Thr;GNAT1(ENST00000232461):Ile52Asn
GNAT2	130	Leu	140	GNA11(ENST00000078429):Leu135Gln
GNAT2	133	Asp	143	GNAT1(ENST00000232461):Asp129Gly
GNAT2	173	Asp	183	GNAO1(ENST00000262494):Asp174Asn;GNAO1(ENST00000262494):Asp174Gly
GNAT2	176	Arg	186	GNA11(ENST00000078429):Arg181Gln
GNAT2	178	Arg	188	GNA11(ENST00000078429):Arg183Cys;GNAI2(ENST00000313601):Arg179Gly;GNAI2(ENST00000313601):Arg179Cys;GNAI2(ENST00000313601):Arg179His;GNAQ(ENST00000286548):Arg183Gln
GNAT2	199	Phe	209	GNAI2(ENST00000313601):Phe200Leu
GNAT2	202	Gly	212	GNAO1(ENST00000262494):Gly203Arg
GNAT2	203	Gly	213	GNAO1(ENST00000262494):Gly204Arg
GNAT2	204	Gln	214	GNA11(ENST00000078429):Gln209Pro;GNA11(ENST00000078429):Gln209Leu;GNAT1(ENST00000232461):Gln200Glu;GNA14(ENST00000341700):Gln205Leu;GNAQ(ENST00000286548):Gln209Leu;GNAQ(ENST00000286548):Gln209Arg;GNAQ(ENST00000286548):Gln209Pro
GNAT2	206	Ser	216	GNAO1(ENST00000262494):Ser207Tyr;GNA11(ENST00000078429):Ser211Trp
GNAT2	208	Arg	218	GNAO1(ENST00000262494):Arg209Gly;GNAO1(ENST00000262494):Arg209Cys;GNAO1(ENST00000262494):Arg209His;GNAO1(ENST00000262494):Arg209Leu
GNAT2	215	Phe	225	GNA11(ENST00000078429):Phe220Ser
GNAT2	216	Glu	226	GNAO1(ENST00000262494):Glu217Lys
GNAT2	222	Ile	232	GNAT1(ENST00000232461):Ile218Thr
GNAT2	226	Ala	236	GNAO1(ENST00000262494):Ala227Val
GNAT2	227	Leu	237	GNAO1(ENST00000262494):Leu228Pro
GNAT2	230	Tyr	240	GNAO1(ENST00000262494):Tyr231Cys
GNAT2	236	Glu	246	GNAO1(ENST00000262494):Glu237Lys
GNAT2	269	Asn	279	GNAI3(ENST00000369851):Asn269Tyr
GNAT2	335	Val	357	GNA11(ENST00000078429):Val340Met
GNAT2	336	Phe	358	GNA11(ENST00000078429):Phe341Leu
GNAT3	36	Leu	45	GNAT2(ENST00000351050):Leu36Arg
GNAT3	40	Gly	49	GNAI3(ENST00000369851):Gly40Arg;GNAO1(ENST00000262494):Gly40Arg;GNAO1(ENST00000262494):Gly40Trp;GNAO1(ENST00000262494):Gly40Glu;GNAO1(ENST00000262494):Gly40Val
GNAT3	42	Gly	51	GNAO1(ENST00000262494):Gly42Arg;GNAT1(ENST00000232461):Gly38Asp
GNAT3	45	Gly	54	GNAI3(ENST00000369851):Gly45Val;GNAO1(ENST00000262494):Gly45Arg;GNAO1(ENST00000262494):Gly45Glu
GNAT3	47	Ser	56	GNAI3(ENST00000369851):Ser47Arg;GNAT2(ENST00000351050):Ser47Gly;GNAO1(ENST00000262494):Ser47Gly
GNAT3	48	Thr	57	GNAI3(ENST00000369851):Thr48Asn;GNAO1(ENST00000262494):Thr48Ile;GNA11(ENST00000078429):Thr54Met
GNAT3	52	Gln	61	GNAO1(ENST00000262494):Gln52Pro
GNAT3	56	Ile	65	GNAO1(ENST00000262494):Ile56Thr;GNAT1(ENST00000232461):Ile52Asn
GNAT3	77	Thr	86	GNAT1(ENST00000232461):Thr73Met
GNAT3	130	Leu	140	GNA11(ENST00000078429):Leu135Gln
GNAT3	133	Asp	143	GNAT1(ENST00000232461):Asp129Gly
GNAT3	134	Pro	144	GNAQ(ENST00000286548):Pro139Leu
GNAT3	173	Asp	183	GNAO1(ENST00000262494):Asp174Asn;GNAO1(ENST00000262494):Asp174Gly
GNAT3	178	Arg	188	GNA11(ENST00000078429):Arg183Cys;GNAI2(ENST00000313601):Arg179Gly;GNAI2(ENST00000313601):Arg179Cys;GNAI2(ENST00000313601):Arg179His;GNAQ(ENST00000286548):Arg183Gln
GNAT3	199	Phe	209	GNAI2(ENST00000313601):Phe200Leu
GNAT3	202	Gly	212	GNAT2(ENST00000351050):Gly202Glu;GNAO1(ENST00000262494):Gly203Arg
GNAT3	203	Gly	213	GNAO1(ENST00000262494):Gly204Arg
GNAT3	204	Gln	214	GNA11(ENST00000078429):Gln209Pro;GNA11(ENST00000078429):Gln209Leu;GNAT1(ENST00000232461):Gln200Glu;GNA14(ENST00000341700):Gln205Leu;GNAQ(ENST00000286548):Gln209Leu;GNAQ(ENST00000286548):Gln209Arg;GNAQ(ENST00000286548):Gln209Pro
GNAT3	206	Ser	216	GNAO1(ENST00000262494):Ser207Tyr;GNA11(ENST00000078429):Ser211Trp
GNAT3	208	Arg	218	GNAO1(ENST00000262494):Arg209Gly;GNAO1(ENST00000262494):Arg209Cys;GNAO1(ENST00000262494):Arg209His;GNAO1(ENST00000262494):Arg209Leu
GNAT3	215	Phe	225	GNA11(ENST00000078429):Phe220Ser
GNAT3	216	Glu	226	GNAO1(ENST00000262494):Glu217Lys
GNAT3	222	Ile	232	GNAT1(ENST00000232461):Ile218Thr
GNAT3	226	Ala	236	GNAO1(ENST00000262494):Ala227Val
GNAT3	227	Leu	237	GNAO1(ENST00000262494):Leu228Pro
GNAT3	230	Tyr	240	GNAO1(ENST00000262494):Tyr231Cys
GNAT3	236	Glu	246	GNAO1(ENST00000262494):Glu237Lys
GNAT3	269	Asn	279	GNAI3(ENST00000369851):Asn269Tyr
GNAT3	299	Ala	309	GNAT2(ENST00000351050):Ala299Glu
GNAT3	335	Val	357	GNA11(ENST00000078429):Val340Met
GNAT3	336	Phe	358	GNA11(ENST00000078429):Phe341Leu
GNAZ	36	Leu	45	GNAT2(ENST00000351050):Leu36Arg
GNAZ	40	Gly	49	GNAI3(ENST00000369851):Gly40Arg;GNAO1(ENST00000262494):Gly40Arg;GNAO1(ENST00000262494):Gly40Trp;GNAO1(ENST00000262494):Gly40Glu;GNAO1(ENST00000262494):Gly40Val
GNAZ	45	Gly	54	GNAI3(ENST00000369851):Gly45Val;GNAO1(ENST00000262494):Gly45Arg;GNAO1(ENST00000262494):Gly45Glu
GNAZ	47	Ser	56	GNAI3(ENST00000369851):Ser47Arg;GNAT2(ENST00000351050):Ser47Gly;GNAO1(ENST00000262494):Ser47Gly
GNAZ	48	Thr	57	GNAI3(ENST00000369851):Thr48Asn;GNAO1(ENST00000262494):Thr48Ile;GNA11(ENST00000078429):Thr54Met
GNAZ	52	Gln	61	GNAO1(ENST00000262494):Gln52Pro
GNAZ	56	Ile	65	GNAO1(ENST00000262494):Ile56Thr;GNAT1(ENST00000232461):Ile52Asn
GNAZ	131	Leu	140	GNA11(ENST00000078429):Leu135Gln
GNAZ	134	Asp	143	GNAT1(ENST00000232461):Asp129Gly
GNAZ	135	Pro	144	GNAQ(ENST00000286548):Pro139Leu
GNAZ	174	Asp	183	GNAO1(ENST00000262494):Asp174Asn;GNAO1(ENST00000262494):Asp174Gly
GNAZ	177	Arg	186	GNA11(ENST00000078429):Arg181Gln
GNAZ	179	Arg	188	GNA11(ENST00000078429):Arg183Cys;GNAI2(ENST00000313601):Arg179Gly;GNAI2(ENST00000313601):Arg179Cys;GNAI2(ENST00000313601):Arg179His;GNAQ(ENST00000286548):Arg183Gln
GNAZ	203	Gly	212	GNAT2(ENST00000351050):Gly202Glu;GNAO1(ENST00000262494):Gly203Arg
GNAZ	204	Gly	213	GNAO1(ENST00000262494):Gly204Arg
GNAZ	205	Gln	214	GNA11(ENST00000078429):Gln209Pro;GNA11(ENST00000078429):Gln209Leu;GNAT1(ENST00000232461):Gln200Glu;GNA14(ENST00000341700):Gln205Leu;GNAQ(ENST00000286548):Gln209Leu;GNAQ(ENST00000286548):Gln209Arg;GNAQ(ENST00000286548):Gln209Pro
GNAZ	207	Ser	216	GNAO1(ENST00000262494):Ser207Tyr;GNA11(ENST00000078429):Ser211Trp
GNAZ	209	Arg	218	GNAO1(ENST00000262494):Arg209Gly;GNAO1(ENST00000262494):Arg209Cys;GNAO1(ENST00000262494):Arg209His;GNAO1(ENST00000262494):Arg209Leu
GNAZ	216	Phe	225	GNA11(ENST00000078429):Phe220Ser
GNAZ	217	Glu	226	GNAO1(ENST00000262494):Glu217Lys
GNAZ	221	Ala	230	GNAO1(ENST00000262494):Ala221Asp
GNAZ	223	Ile	232	GNAT1(ENST00000232461):Ile218Thr
GNAZ	228	Leu	237	GNAO1(ENST00000262494):Leu228Pro
GNAZ	231	Tyr	240	GNAO1(ENST00000262494):Tyr231Cys
GNAZ	237	Glu	246	GNAO1(ENST00000262494):Glu237Lys
GNAZ	270	Asn	279	GNAI3(ENST00000369851):Asn269Tyr
GNAZ	300	Ala	309	GNAT2(ENST00000351050):Ala299Glu
GNAZ	336	Val	357	GNA11(ENST00000078429):Val340Met
GNAZ	337	Phe	358	GNA11(ENST00000078429):Phe341Leu
GNB1	52	Arg	102	GNB2(ENST00000303210):Arg52Leu
GNB1	53	Gly	103	GNB4(ENST00000232564):Gly53Asp
GNB1	57	Lys	107	GNB4(ENST00000232564):Lys57Glu
GNB1	67	Ser	117	GNB3(ENST00000229264):Ser67Phe
GNB1	89	Lys	139	GNB4(ENST00000232564):Lys89Glu
GNB1	220	Gln	275	GNB4(ENST00000232564):Gln220Arg
GNB2	30	Leu	80	GNB1(ENST00000378609):Leu30Phe
GNB2	52	Arg	102	GNB1(ENST00000378609):Arg52Gly
GNB2	53	Gly	103	GNB1(ENST00000378609):Gly53Glu;GNB4(ENST00000232564):Gly53Asp
GNB2	57	Lys	107	GNB4(ENST00000232564):Lys57Glu
GNB2	64	Gly	114	GNB1(ENST00000378609):Gly64Val
GNB2	67	Ser	117	GNB3(ENST00000229264):Ser67Phe
GNB2	76	Asp	126	GNB1(ENST00000378609):Asp76Glu;GNB1(ENST00000378609):Asp76Gly
GNB2	77	Gly	127	GNB1(ENST00000378609):Gly77Val;GNB1(ENST00000378609):Gly77Ala;GNB1(ENST00000378609):Gly77Arg;GNB1(ENST00000378609):Gly77Ser
GNB2	78	Lys	128	GNB1(ENST00000378609):Lys78Arg
GNB2	80	Ile	130	GNB1(ENST00000378609):Ile80Ser;GNB1(ENST00000378609):Ile80Thr;GNB1(ENST00000378609):Ile80Asn
GNB2	89	Lys	139	GNB1(ENST00000378609):Lys89Arg;GNB4(ENST00000232564):Lys89Glu
GNB2	91	His	141	GNB1(ENST00000378609):His91Arg
GNB2	92	Ala	142	GNB1(ENST00000378609):Ala92Asp;GNB1(ENST00000378609):Ala92Thr
GNB2	94	Pro	144	GNB1(ENST00000378609):Pro94Ser
GNB2	95	Leu	145	GNB1(ENST00000378609):Leu95Pro
GNB2	96	Arg	146	GNB1(ENST00000378609):Arg96Leu
GNB2	101	Met	151	GNB1(ENST00000378609):Met101Val
GNB2	106	Ala	156	GNB1(ENST00000378609):Ala106Thr
GNB2	114	Cys	164	GNB1(ENST00000378609):Cys114Tyr
GNB2	118	Asp	168	GNB1(ENST00000378609):Asp118Gly
GNB2	130	Glu	181	GNB1(ENST00000378609):Glu130Lys
GNB2	220	Gln	275	GNB4(ENST00000232564):Gln220Arg
GNB2	279	Ser	334	GNB1(ENST00000378609):Ser279Phe
GNB2	326	Ala	381	GNB1(ENST00000378609):Ala326Thr
GNB2	337	Lys	392	GNB1(ENST00000378609):Lys337Gln
GNB3	30	Leu	80	GNB1(ENST00000378609):Leu30Phe
GNB3	52	Arg	102	GNB1(ENST00000378609):Arg52Gly;GNB2(ENST00000303210):Arg52Leu
GNB3	53	Gly	103	GNB1(ENST00000378609):Gly53Glu;GNB4(ENST00000232564):Gly53Asp
GNB3	57	Lys	107	GNB4(ENST00000232564):Lys57Glu
GNB3	76	Asp	126	GNB1(ENST00000378609):Asp76Glu;GNB1(ENST00000378609):Asp76Gly
GNB3	77	Gly	127	GNB1(ENST00000378609):Gly77Val;GNB1(ENST00000378609):Gly77Ala;GNB1(ENST00000378609):Gly77Arg;GNB1(ENST00000378609):Gly77Ser
GNB3	78	Lys	128	GNB1(ENST00000378609):Lys78Arg
GNB3	80	Ile	130	GNB1(ENST00000378609):Ile80Ser;GNB1(ENST00000378609):Ile80Thr;GNB1(ENST00000378609):Ile80Asn
GNB3	89	Lys	139	GNB1(ENST00000378609):Lys89Arg;GNB4(ENST00000232564):Lys89Glu
GNB3	91	His	141	GNB1(ENST00000378609):His91Arg
GNB3	92	Ala	142	GNB1(ENST00000378609):Ala92Asp;GNB1(ENST00000378609):Ala92Thr
GNB3	94	Pro	144	GNB1(ENST00000378609):Pro94Ser
GNB3	95	Leu	145	GNB1(ENST00000378609):Leu95Pro
GNB3	96	Arg	146	GNB1(ENST00000378609):Arg96Leu
GNB3	101	Met	151	GNB1(ENST00000378609):Met101Val
GNB3	106	Ala	156	GNB1(ENST00000378609):Ala106Thr
GNB3	114	Cys	164	GNB1(ENST00000378609):Cys114Tyr
GNB3	118	Asp	168	GNB1(ENST00000378609):Asp118Gly
GNB3	130	Glu	181	GNB1(ENST00000378609):Glu130Lys
GNB3	220	Gln	275	GNB4(ENST00000232564):Gln220Arg
GNB3	279	Ser	334	GNB1(ENST00000378609):Ser279Phe
GNB3	326	Ala	381	GNB1(ENST00000378609):Ala326Thr
GNB3	337	Lys	392	GNB1(ENST00000378609):Lys337Gln
GNB4	30	Leu	80	GNB1(ENST00000378609):Leu30Phe
GNB4	52	Arg	102	GNB1(ENST00000378609):Arg52Gly;GNB2(ENST00000303210):Arg52Leu
GNB4	53	Gly	103	GNB1(ENST00000378609):Gly53Glu
GNB4	64	Gly	114	GNB1(ENST00000378609):Gly64Val
GNB4	67	Ser	117	GNB3(ENST00000229264):Ser67Phe
GNB4	76	Asp	126	GNB1(ENST00000378609):Asp76Glu;GNB1(ENST00000378609):Asp76Gly
GNB4	77	Gly	127	GNB1(ENST00000378609):Gly77Val;GNB1(ENST00000378609):Gly77Ala;GNB1(ENST00000378609):Gly77Arg;GNB1(ENST00000378609):Gly77Ser
GNB4	78	Lys	128	GNB1(ENST00000378609):Lys78Arg
GNB4	80	Ile	130	GNB1(ENST00000378609):Ile80Ser;GNB1(ENST00000378609):Ile80Thr;GNB1(ENST00000378609):Ile80Asn
GNB4	89	Lys	139	GNB1(ENST00000378609):Lys89Arg
GNB4	91	His	141	GNB1(ENST00000378609):His91Arg
GNB4	92	Ala	142	GNB1(ENST00000378609):Ala92Asp;GNB1(ENST00000378609):Ala92Thr
GNB4	94	Pro	144	GNB1(ENST00000378609):Pro94Ser
GNB4	95	Leu	145	GNB1(ENST00000378609):Leu95Pro
GNB4	96	Arg	146	GNB1(ENST00000378609):Arg96Leu
GNB4	101	Met	151	GNB1(ENST00000378609):Met101Val
GNB4	106	Ala	156	GNB1(ENST00000378609):Ala106Thr
GNB4	114	Cys	164	GNB1(ENST00000378609):Cys114Tyr
GNB4	118	Asp	168	GNB1(ENST00000378609):Asp118Gly
GNB4	130	Glu	181	GNB1(ENST00000378609):Glu130Lys
GNB4	279	Ser	334	GNB1(ENST00000378609):Ser279Phe
GNB4	326	Ala	381	GNB1(ENST00000378609):Ala326Thr
GNB5	80	Leu	80	GNB1(ENST00000378609):Leu30Phe
GNB5	103	Gly	103	GNB1(ENST00000378609):Gly53Glu;GNB4(ENST00000232564):Gly53Asp
GNB5	107	Lys	107	GNB4(ENST00000232564):Lys57Glu
GNB5	126	Asp	126	GNB1(ENST00000378609):Asp76Glu;GNB1(ENST00000378609):Asp76Gly
GNB5	127	Gly	127	GNB1(ENST00000378609):Gly77Val;GNB1(ENST00000378609):Gly77Ala;GNB1(ENST00000378609):Gly77Arg;GNB1(ENST00000378609):Gly77Ser
GNB5	128	Lys	128	GNB1(ENST00000378609):Lys78Arg
GNB5	130	Ile	130	GNB1(ENST00000378609):Ile80Ser;GNB1(ENST00000378609):Ile80Thr;GNB1(ENST00000378609):Ile80Asn
GNB5	139	Lys	139	GNB1(ENST00000378609):Lys89Arg;GNB4(ENST00000232564):Lys89Glu
GNB5	141	His	141	GNB1(ENST00000378609):His91Arg
GNB5	142	Ala	142	GNB1(ENST00000378609):Ala92Asp;GNB1(ENST00000378609):Ala92Thr
GNB5	151	Met	151	GNB1(ENST00000378609):Met101Val
GNB5	156	Ala	156	GNB1(ENST00000378609):Ala106Thr
GNB5	164	Cys	164	GNB1(ENST00000378609):Cys114Tyr
GNB5	168	Asp	168	GNB1(ENST00000378609):Asp118Gly
GNB5	275	Gln	275	GNB4(ENST00000232564):Gln220Arg
GNB5	334	Ser	334	GNB1(ENST00000378609):Ser279Phe
GNB5	381	Ala	381	GNB1(ENST00000378609):Ala326Thr
GPD1	271	Arg	273	GPD1L(ENST00000282541):Arg273Cys
GPD1	278	Ala	280	GPD1L(ENST00000282541):Ala280Val
GPD1L	216	Cys	216	GPD1(ENST00000301149):Cys214Arg
GPD1L	231	Arg	231	GPD1(ENST00000301149):Arg229Gln;GPD1(ENST00000301149):Arg229Pro
GPD1L	271	Arg	271	GPD1(ENST00000301149):Arg269Gln
GPD1L	276	Ala	276	GPD1(ENST00000301149):Ala274Thr
GPR17	105	Asp	108	LPAR6(ENST00000378434):Asp63Val
GPR17	232	Pro	251	LPAR6(ENST00000378434):Pro196Leu
GPR17	279	Tyr	307	LPAR6(ENST00000378434):Tyr245Cys
GPR17	282	Asn	310	LPAR6(ENST00000378434):Asn248Tyr
GPR17	287	Val	315	P2RY11(ENST00000321826):Val272Met
GPR17	312	Cys	353	LPAR6(ENST00000378434):Cys278Tyr
GPR17	325	Tyr	366	P2RY11(ENST00000321826):Tyr321His
GPR174	65	Asp	108	LPAR6(ENST00000378434):Asp63Val
GPR174	190	Glu	244	LPAR6(ENST00000378434):Glu189Lys
GPR174	197	Pro	251	LPAR6(ENST00000378434):Pro196Leu
GPR174	246	Tyr	307	LPAR6(ENST00000378434):Tyr245Cys
GPR174	278	Leu	352	LPAR6(ENST00000378434):Leu277Pro
GPR174	279	Cys	353	LPAR6(ENST00000378434):Cys278Tyr
GPR174	292	Tyr	366	P2RY11(ENST00000321826):Tyr321His
GPR183	77	Asp	108	LPAR6(ENST00000378434):Asp63Val
GPR183	98	Arg	129	P2RY11(ENST00000321826):Arg96Cys
GPR183	208	Pro	251	LPAR6(ENST00000378434):Pro196Leu
GPR183	260	Tyr	307	LPAR6(ENST00000378434):Tyr245Cys
GPR183	295	Cys	353	LPAR6(ENST00000378434):Cys278Tyr
GPR183	308	Tyr	366	P2RY11(ENST00000321826):Tyr321His
GPR3	24	Val	44	S1PR3(ENST00000375846):Val25Met
GPR3	145	Tyr	196	S1PR2(ENST00000590320):Tyr140Cys
GPR39	74	Ser	117	GHSR(ENST00000241256):Ser84Ile
GPR6	192	Tyr	196	S1PR2(ENST00000590320):Tyr140Cys
GPR83	248	Tyr	298	TACR3(ENST00000304883):Tyr256His
GPR83	259	Tyr	309	TACR3(ENST00000304883):Tyr267Asn
GPR83	298	Val	378	NPY4R(ENST00000374312):Val271Met
GPR83	335	Met	424	TACR3(ENST00000304883):Met346Val
GPR83	342	Pro	431	TACR3(ENST00000304883):Pro353Ser
GPRC6A	144	Ile	174	GRM7(ENST00000357716):Ile154Thr
GPRC6A	145	Gly	175	GRM6(ENST00000231188):Gly150Ser
GPRC6A	237	Val	268	GRM6(ENST00000231188):Val243Phe
GPRC6A	430	Cys	478	GRM6(ENST00000231188):Cys423Arg
GPRC6A	526	Cys	591	GRM6(ENST00000231188):Cys522Tyr
GPRC6A	662	Arg	728	GRM7(ENST00000357716):Arg658Trp
GPRC6A	679	Thr	745	GRM7(ENST00000357716):Thr675Lys
GPRC6A	715	Gln	785	GRM6(ENST00000231188):Gln708His
GPRC6A	757	Gly	835	GRM6(ENST00000231188):Gly756Asp
GPRC6A	780	Glu	860	GRM6(ENST00000231188):Glu781Lys
GREM1	97	Gln	98	GREM2(ENST00000318160):Gln76Glu
GRHL1	177	Pro	180	GRHL3(ENST00000350501):Pro166His
GRHL1	319	Arg	327	GRHL3(ENST00000350501):Arg298His
GRHL1	402	Tyr	410	GRHL2(ENST00000251808):Tyr398His
GRHL1	409	Pro	417	GRHL2(ENST00000251808):Pro405Thr
GRHL1	412	Arg	420	GRHL3(ENST00000350501):Arg391Cys
GRHL1	430	Arg	438	GRHL3(ENST00000350501):Arg409Cys
GRHL1	431	Asp	439	GRHL3(ENST00000350501):Asp410Gly
GRHL1	442	Ser	462	GRHL3(ENST00000350501):Ser428Arg
GRHL1	474	Ile	494	GRHL2(ENST00000251808):Ile482Lys
GRHL1	484	Arg	504	GRHL3(ENST00000350501):Arg470His
GRHL1	536	Arg	556	GRHL3(ENST00000350501):Arg520Gln
GRHL1	545	Ala	565	GRHL3(ENST00000350501):Ala529Val
GRHL2	175	Pro	180	GRHL3(ENST00000350501):Pro166His
GRHL2	408	Arg	420	GRHL3(ENST00000350501):Arg391Cys
GRHL2	426	Arg	438	GRHL3(ENST00000350501):Arg409Cys
GRHL2	427	Asp	439	GRHL3(ENST00000350501):Asp410Gly
GRHL2	450	Ser	462	GRHL3(ENST00000350501):Ser428Arg
GRHL2	492	Arg	504	GRHL3(ENST00000350501):Arg470His
GRHL2	543	Arg	556	GRHL3(ENST00000350501):Arg520Gln
GRHL2	552	Ala	565	GRHL3(ENST00000350501):Ala529Val
GRHL3	460	Ile	494	GRHL2(ENST00000251808):Ile482Lys
GRIA1	623	Arg	714	GRIK4(ENST00000527524):Arg619His
GRIA1	641	Thr	732	GRIA4(ENST00000282499):Thr639Ser
GRIA1	643	Asn	734	GRIA4(ENST00000282499):Asn641Asp
GRIA1	645	Ala	736	GRIA4(ENST00000282499):Ala643Gly
GRIA1	646	Ala	737	GRIA4(ENST00000282499):Ala644Val;GRID2(ENST00000282020):Ala654Thr;GRID2(ENST00000282020):Ala654Asp;GRIK2(ENST00000421544):Ala657Thr
GRIA1	648	Leu	739	GRID2(ENST00000282020):Leu656Val
GRIA2	620	Arg	714	GRIK4(ENST00000527524):Arg619His
GRIA2	638	Thr	732	GRIA4(ENST00000282499):Thr639Ser
GRIA2	640	Asn	734	GRIA4(ENST00000282499):Asn641Asp
GRIA2	642	Ala	736	GRIA4(ENST00000282499):Ala643Gly
GRIA2	643	Ala	737	GRIA4(ENST00000282499):Ala644Val;GRID2(ENST00000282020):Ala654Thr;GRID2(ENST00000282020):Ala654Asp;GRIA1(ENST00000518783):Ala646Thr;GRIK2(ENST00000421544):Ala657Thr
GRIA2	645	Leu	739	GRID2(ENST00000282020):Leu656Val
GRIA2	696	Arg	797	GRIA4(ENST00000282499):Arg697Pro
GRIA3	211	Arg	260	GRID2(ENST00000282020):Arg224Gln
GRIA3	631	Arg	714	GRIK4(ENST00000527524):Arg619His
GRIA3	649	Thr	732	GRIA4(ENST00000282499):Thr639Ser
GRIA3	651	Asn	734	GRIA4(ENST00000282499):Asn641Asp
GRIA3	653	Ala	736	GRIA4(ENST00000282499):Ala643Gly
GRIA3	654	Ala	737	GRIA4(ENST00000282499):Ala644Val;GRID2(ENST00000282020):Ala654Thr;GRID2(ENST00000282020):Ala654Asp;GRIA1(ENST00000518783):Ala646Thr;GRIK2(ENST00000421544):Ala657Thr
GRIA3	656	Leu	739	GRID2(ENST00000282020):Leu656Val
GRIA4	203	Arg	260	GRID2(ENST00000282020):Arg224Gln
GRIA4	621	Arg	714	GRIK4(ENST00000527524):Arg619His
GRIA4	644	Ala	737	GRID2(ENST00000282020):Ala654Thr;GRID2(ENST00000282020):Ala654Asp;GRIA1(ENST00000518783):Ala646Thr;GRIK2(ENST00000421544):Ala657Thr
GRIA4	646	Leu	739	GRID2(ENST00000282020):Leu656Val
GRID1	221	Arg	260	GRID2(ENST00000282020):Arg224Gln
GRID1	631	Arg	714	GRIK4(ENST00000527524):Arg619His
GRID1	649	Thr	732	GRIA4(ENST00000282499):Thr639Ser
GRID1	651	Asn	734	GRIA4(ENST00000282499):Asn641Asp
GRID1	653	Ala	736	GRIA4(ENST00000282499):Ala643Gly
GRID1	654	Ala	737	GRIA4(ENST00000282499):Ala644Val;GRID2(ENST00000282020):Ala654Thr;GRID2(ENST00000282020):Ala654Asp;GRIA1(ENST00000518783):Ala646Thr;GRIK2(ENST00000421544):Ala657Thr
GRID1	656	Leu	739	GRID2(ENST00000282020):Leu656Val
GRID1	710	Arg	793	GRID2(ENST00000282020):Arg710Trp
GRID2	631	Arg	714	GRIK4(ENST00000527524):Arg619His
GRID2	649	Thr	732	GRIA4(ENST00000282499):Thr639Ser
GRID2	651	Asn	734	GRIA4(ENST00000282499):Asn641Asp
GRID2	653	Ala	736	GRIA4(ENST00000282499):Ala643Gly
GRID2	654	Ala	737	GRIA4(ENST00000282499):Ala644Val;GRIA1(ENST00000518783):Ala646Thr;GRIK2(ENST00000421544):Ala657Thr
GRID2	714	Arg	797	GRIA4(ENST00000282499):Arg697Pro
GRIK1	649	Arg	714	GRIK4(ENST00000527524):Arg619His
GRIK1	667	Thr	732	GRIA4(ENST00000282499):Thr639Ser
GRIK1	669	Asn	734	GRIA4(ENST00000282499):Asn641Asp
GRIK1	671	Ala	736	GRIA4(ENST00000282499):Ala643Gly
GRIK1	672	Ala	737	GRIA4(ENST00000282499):Ala644Val;GRID2(ENST00000282020):Ala654Thr;GRID2(ENST00000282020):Ala654Asp;GRIA1(ENST00000518783):Ala646Thr;GRIK2(ENST00000421544):Ala657Thr
GRIK1	674	Leu	739	GRID2(ENST00000282020):Leu656Val
GRIK2	220	Arg	260	GRID2(ENST00000282020):Arg224Gln
GRIK2	634	Arg	714	GRIK4(ENST00000527524):Arg619His
GRIK2	652	Thr	732	GRIA4(ENST00000282499):Thr639Ser
GRIK2	654	Asn	734	GRIA4(ENST00000282499):Asn641Asp
GRIK2	656	Ala	736	GRIA4(ENST00000282499):Ala643Gly
GRIK2	657	Ala	737	GRIA4(ENST00000282499):Ala644Val;GRID2(ENST00000282020):Ala654Thr;GRID2(ENST00000282020):Ala654Asp;GRIA1(ENST00000518783):Ala646Thr
GRIK2	659	Leu	739	GRID2(ENST00000282020):Leu656Val
GRIK3	223	Arg	260	GRID2(ENST00000282020):Arg224Gln
GRIK3	636	Arg	714	GRIK4(ENST00000527524):Arg619His
GRIK3	654	Thr	732	GRIA4(ENST00000282499):Thr639Ser
GRIK3	656	Asn	734	GRIA4(ENST00000282499):Asn641Asp
GRIK3	658	Ala	736	GRIA4(ENST00000282499):Ala643Gly
GRIK3	659	Ala	737	GRIA4(ENST00000282499):Ala644Val;GRID2(ENST00000282020):Ala654Thr;GRID2(ENST00000282020):Ala654Asp;GRIA1(ENST00000518783):Ala646Thr;GRIK2(ENST00000421544):Ala657Thr
GRIK3	661	Leu	739	GRID2(ENST00000282020):Leu656Val
GRIK4	637	Thr	732	GRIA4(ENST00000282499):Thr639Ser
GRIK4	639	Asn	734	GRIA4(ENST00000282499):Asn641Asp
GRIK4	641	Ala	736	GRIA4(ENST00000282499):Ala643Gly
GRIK4	642	Ala	737	GRIA4(ENST00000282499):Ala644Val;GRID2(ENST00000282020):Ala654Thr;GRID2(ENST00000282020):Ala654Asp;GRIA1(ENST00000518783):Ala646Thr;GRIK2(ENST00000421544):Ala657Thr
GRIK4	644	Leu	739	GRID2(ENST00000282020):Leu656Val
GRIK5	618	Arg	714	GRIK4(ENST00000527524):Arg619His
GRIK5	636	Thr	732	GRIA4(ENST00000282499):Thr639Ser
GRIK5	638	Asn	734	GRIA4(ENST00000282499):Asn641Asp
GRIK5	640	Ala	736	GRIA4(ENST00000282499):Ala643Gly
GRIK5	641	Ala	737	GRIA4(ENST00000282499):Ala644Val;GRID2(ENST00000282020):Ala654Thr;GRID2(ENST00000282020):Ala654Asp;GRIA1(ENST00000518783):Ala646Thr;GRIK2(ENST00000421544):Ala657Thr
GRIK5	643	Leu	739	GRID2(ENST00000282020):Leu656Val
GRIN2A	52	Arg	70	GRIN2C(ENST00000293190):Arg47Cys
GRIN2A	151	Ile	172	GRIN2B(ENST00000609686):Ile150Val
GRIN2A	275	Gly	309	GRIN2D(ENST00000263269):Gly303Arg
GRIN2A	410	Thr	444	GRIN2C(ENST00000293190):Thr407Met
GRIN2A	413	Glu	447	GRIN2B(ENST00000609686):Glu413Gly
GRIN2A	423	Asp	457	GRIN2D(ENST00000263269):Asp449Asn
GRIN2A	436	Cys	470	GRIN2B(ENST00000609686):Cys436Arg
GRIN2A	445	Ser	479	GRIN2D(ENST00000263269):Ser471Asn
GRIN2A	453	Lys	489	GRIN2C(ENST00000293190):Lys451Asn
GRIN2A	455	Cys	491	GRIN2B(ENST00000609686):Cys456Tyr
GRIN2A	460	Cys	496	GRIN2B(ENST00000609686):Cys461Phe
GRIN2A	498	Gly	534	GRIN2B(ENST00000609686):Gly499Arg
GRIN2A	513	Thr	549	GRIN2B(ENST00000609686):Thr514Ala
GRIN2A	515	Asn	551	GRIN2B(ENST00000609686):Asn516Ser
GRIN2A	516	Glu	552	GRIN2C(ENST00000293190):Glu514Lys
GRIN2A	524	Phe	560	GRIN2B(ENST00000609686):Phe525Val
GRIN2A	525	Ser	561	GRIN2B(ENST00000609686):Ser526Pro
GRIN2A	532	Gly	568	GRIN2B(ENST00000609686):Gly533Asp
GRIN2A	539	Arg	575	GRIN2B(ENST00000609686):Arg540His
GRIN2A	540	Ser	576	GRIN2B(ENST00000609686):Ser541Arg
GRIN2A	552	Pro	588	GRIN2B(ENST00000609686):Pro553Leu
GRIN2A	554	Ser	590	GRIN2B(ENST00000609686):Ser555Ile
GRIN2A	606	Trp	642	GRIN2B(ENST00000609686):Trp607Cys
GRIN2A	610	Gly	646	GRIN2B(ENST00000609686):Gly611Val
GRIN2A	614	Asn	650	GRIN2B(ENST00000609686):Asn615Ile
GRIN2A	617	Val	653	GRIN2B(ENST00000609686):Val618Gly
GRIN2A	619	Val	655	GRIN2B(ENST00000609686):Val620Met
GRIN2A	627	Ser	663	GRIN2B(ENST00000609686):Ser628Cys
GRIN2A	635	Ala	671	GRIN2B(ENST00000609686):Ala636Val;GRIN2B(ENST00000609686):Ala636Pro
GRIN2A	638	Ala	674	GRIN2B(ENST00000609686):Ala639Val
GRIN2A	639	Val	675	GRIN2D(ENST00000263269):Val667Ile
GRIN2A	642	Leu	678	GRIN2B(ENST00000609686):Leu643Pro
GRIN2A	651	Ala	687	GRIN2B(ENST00000609686):Ala652Gly;GRIN2B(ENST00000609686):Ala652Pro
GRIN2A	653	Met	689	GRIN2D(ENST00000263269):Met681Ile
GRIN2A	654	Ile	690	GRIN2B(ENST00000609686):Ile655Phe
GRIN2A	656	Glu	692	GRIN2B(ENST00000609686):Glu657Gly
GRIN2A	661	Gln	697	GRIN2B(ENST00000609686):Gln662Pro
GRIN2A	666	Ser	702	GRIN2D(ENST00000263269):Ser694Arg
GRIN2A	667	Asp	703	GRIN2B(ENST00000609686):Asp668Tyr
GRIN2A	675	Asp	711	GRIN2B(ENST00000609686):Asp676Asn
GRIN2A	681	Arg	717	GRIN2B(ENST00000609686):Arg682His;GRIN2B(ENST00000609686):Arg682Cys
GRIN2A	686	Pro	722	GRIN2B(ENST00000609686):Pro687Leu
GRIN2A	688	Gly	724	GRIN2B(ENST00000609686):Gly689Ser
GRIN2A	692	Arg	728	GRIN2B(ENST00000609686):Arg693Ser
GRIN2A	694	Ile	730	GRIN2B(ENST00000609686):Ile695Ser;GRIN2B(ENST00000609686):Ile695Thr
GRIN2A	695	Arg	731	GRIN2B(ENST00000609686):Arg696His
GRIN2A	705	Met	741	GRIN2B(ENST00000609686):Met706Val
GRIN2A	733	Ala	769	GRIN2B(ENST00000609686):Ala734Val
GRIN2A	741	Arg	777	GRIN2B(ENST00000609686):Arg742Ile
GRIN2A	750	Ile	786	GRIN2B(ENST00000609686):Ile751Thr;GRIN2B(ENST00000609686):Ile751Leu
GRIN2A	780	Leu	816	GRIN2B(ENST00000609686):Leu781Val
GRIN2A	798	Gly	834	GRIN2B(ENST00000609686):Gly799Ser
GRIN2A	809	Ser	845	GRIN2B(ENST00000609686):Ser810Arg;GRIN2B(ENST00000609686):Ser810Asn
GRIN2A	817	Met	853	GRIN2B(ENST00000609686):Met818Thr;GRIN2B(ENST00000609686):Met818Leu
GRIN2A	818	Ala	854	GRIN2B(ENST00000609686):Ala819Thr
GRIN2A	819	Gly	855	GRIN2B(ENST00000609686):Gly820Val;GRIN2B(ENST00000609686):Gly820Glu;GRIN2B(ENST00000609686):Gly820Arg
GRIN2A	838	Glu	874	GRIN2B(ENST00000609686):Glu839Lys
GRIN2A	917	Ser	974	GRIN2B(ENST00000609686):Ser917Leu
GRIN2A	921	Ala	978	GRIN2C(ENST00000293190):Ala916Thr
GRIN2A	1399	Ser	1490	GRIN2B(ENST00000609686):Ser1415Leu
GRIN2A	1430	Pro	1529	GRIN2D(ENST00000263269):Pro1308Leu
GRIN2B	78	Pro	100	GRIN2A(ENST00000396573):Pro79Arg
GRIN2B	182	Phe	204	GRIN2A(ENST00000396573):Phe183Ile
GRIN2B	232	Cys	254	GRIN2A(ENST00000396573):Cys231Tyr;GRIN2A(ENST00000396573):Cys231Arg
GRIN2B	244	Ala	266	GRIN2A(ENST00000396573):Ala243Val
GRIN2B	276	Gly	309	GRIN2D(ENST00000263269):Gly303Arg
GRIN2B	291	Ala	324	GRIN2A(ENST00000396573):Ala290Val
GRIN2B	296	Gly	329	GRIN2A(ENST00000396573):Gly295Ser
GRIN2B	303	Ala	336	GRIN2A(ENST00000396573):Ala302Val
GRIN2B	371	Arg	404	GRIN2A(ENST00000396573):Arg370Trp
GRIN2B	410	Thr	444	GRIN2C(ENST00000293190):Thr407Met
GRIN2B	411	Leu	445	GRIN2A(ENST00000396573):Leu411Gln
GRIN2B	423	Asp	457	GRIN2D(ENST00000263269):Asp449Asn
GRIN2B	436	Cys	470	GRIN2A(ENST00000396573):Cys436Arg
GRIN2B	454	Lys	489	GRIN2C(ENST00000293190):Lys451Asn
GRIN2B	456	Cys	491	GRIN2A(ENST00000396573):Cys455Tyr
GRIN2B	484	Gly	519	GRIN2A(ENST00000396573):Gly483Arg
GRIN2B	499	Gly	534	GRIN2A(ENST00000396573):Gly498Ser
GRIN2B	505	Arg	540	GRIN2A(ENST00000396573):Arg504Trp
GRIN2B	514	Thr	549	GRIN2A(ENST00000396573):Thr513Ile
GRIN2B	517	Glu	552	GRIN2C(ENST00000293190):Glu514Lys
GRIN2B	519	Arg	554	GRIN2A(ENST00000396573):Arg518Leu;GRIN2A(ENST00000396573):Arg518His;GRIN2A(ENST00000396573):Arg518Cys
GRIN2B	528	Pro	563	GRIN2A(ENST00000396573):Pro527Arg
GRIN2B	532	Thr	567	GRIN2A(ENST00000396573):Thr531Met
GRIN2B	533	Gly	568	GRIN2A(ENST00000396573):Gly532Val
GRIN2B	549	Ala	584	GRIN2A(ENST00000396573):Ala548Pro;GRIN2A(ENST00000396573):Ala548Thr
GRIN2B	553	Pro	588	GRIN2A(ENST00000396573):Pro552Arg
GRIN2B	559	Trp	594	GRIN2A(ENST00000396573):Trp558Ser
GRIN2B	612	Leu	647	GRIN2A(ENST00000396573):Leu611Gln
GRIN2B	615	Asn	650	GRIN2A(ENST00000396573):Asn614Ser
GRIN2B	616	Asn	651	GRIN2A(ENST00000396573):Asn615Lys
GRIN2B	633	Ser	668	GRIN2A(ENST00000396573):Ser632Phe
GRIN2B	636	Ala	671	GRIN2A(ENST00000396573):Ala635Thr
GRIN2B	640	Val	675	GRIN2D(ENST00000263269):Val667Ile
GRIN2B	644	Ala	679	GRIN2A(ENST00000396573):Ala643Asp
GRIN2B	645	Ser	680	GRIN2A(ENST00000396573):Ser644Gly
GRIN2B	647	Thr	682	GRIN2A(ENST00000396573):Thr646Arg;GRIN2A(ENST00000396573):Thr646Ala
GRIN2B	649	Asn	684	GRIN2A(ENST00000396573):Asn648Ser
GRIN2B	650	Leu	685	GRIN2A(ENST00000396573):Leu649Val
GRIN2B	653	Phe	688	GRIN2A(ENST00000396573):Phe652Val
GRIN2B	654	Met	689	GRIN2A(ENST00000396573):Met653Ile;GRIN2A(ENST00000396573):Met653Val;GRIN2D(ENST00000263269):Met681Ile
GRIN2B	655	Ile	690	GRIN2A(ENST00000396573):Ile654Thr
GRIN2B	667	Ser	702	GRIN2D(ENST00000263269):Ser694Arg
GRIN2B	670	Lys	705	GRIN2A(ENST00000396573):Lys669Asn
GRIN2B	685	Thr	720	GRIN2A(ENST00000396573):Thr684Ala
GRIN2B	686	Val	721	GRIN2A(ENST00000396573):Val685Gly
GRIN2B	695	Ile	730	GRIN2A(ENST00000396573):Ile694Thr
GRIN2B	696	Arg	731	GRIN2A(ENST00000396573):Arg695Gln
GRIN2B	706	Met	741	GRIN2A(ENST00000396573):Met705Val
GRIN2B	714	Val	749	GRIN2A(ENST00000396573):Val713Gly
GRIN2B	717	Ala	752	GRIN2A(ENST00000396573):Ala716Thr
GRIN2B	728	Ala	763	GRIN2A(ENST00000396573):Ala727Thr
GRIN2B	732	Asp	767	GRIN2A(ENST00000396573):Asp731Asn
GRIN2B	734	Ala	769	GRIN2A(ENST00000396573):Ala733Thr
GRIN2B	735	Val	770	GRIN2A(ENST00000396573):Val734Leu
GRIN2B	754	Gly	789	GRIN2A(ENST00000396573):Gly753Ala
GRIN2B	761	Gly	796	GRIN2A(ENST00000396573):Gly760Ser
GRIN2B	773	Lys	808	GRIN2A(ENST00000396573):Lys772Glu
GRIN2B	777	Asp	812	GRIN2A(ENST00000396573):Asp776Tyr
GRIN2B	810	Ser	845	GRIN2A(ENST00000396573):Ser809Arg
GRIN2B	813	Leu	848	GRIN2A(ENST00000396573):Leu812Met
GRIN2B	815	Ile	850	GRIN2A(ENST00000396573):Ile814Thr
GRIN2B	818	Met	853	GRIN2A(ENST00000396573):Met817Arg;GRIN2A(ENST00000396573):Met817Thr;GRIN2A(ENST00000396573):Met817Val
GRIN2B	819	Ala	854	GRIN2A(ENST00000396573):Ala818Glu
GRIN2B	841	Leu	876	GRIN2A(ENST00000396573):Leu840Phe
GRIN2B	877	Ile	918	GRIN2A(ENST00000396573):Ile876Thr
GRIN2B	921	Ala	978	GRIN2C(ENST00000293190):Ala916Thr
GRIN2B	933	Asp	990	GRIN2A(ENST00000396573):Asp933Asn
GRIN2B	979	Asn	1036	GRIN2A(ENST00000396573):Asn976Ser
GRIN2B	1257	Asp	1325	GRIN2A(ENST00000396573):Asp1251Asn
GRIN2B	1454	Pro	1529	GRIN2D(ENST00000263269):Pro1308Leu
GRIN2B	1479	Ser	1558	GRIN2A(ENST00000396573):Ser1459Gly
GRIN2C	74	Pro	100	GRIN2A(ENST00000396573):Pro79Arg
GRIN2C	135	Pro	161	GRIN2A(ENST00000396573):Pro140Ala
GRIN2C	178	Phe	204	GRIN2A(ENST00000396573):Phe183Ile
GRIN2C	228	Cys	254	GRIN2A(ENST00000396573):Cys231Tyr;GRIN2A(ENST00000396573):Cys231Arg
GRIN2C	240	Ala	266	GRIN2A(ENST00000396573):Ala243Val
GRIN2C	272	Gly	309	GRIN2D(ENST00000263269):Gly303Arg
GRIN2C	292	Gly	329	GRIN2A(ENST00000396573):Gly295Ser
GRIN2C	367	Arg	404	GRIN2A(ENST00000396573):Arg370Trp
GRIN2C	408	Leu	445	GRIN2A(ENST00000396573):Leu411Gln
GRIN2C	410	Glu	447	GRIN2B(ENST00000609686):Glu413Gly
GRIN2C	420	Asp	457	GRIN2D(ENST00000263269):Asp449Asn
GRIN2C	433	Cys	470	GRIN2B(ENST00000609686):Cys436Arg;GRIN2A(ENST00000396573):Cys436Arg
GRIN2C	442	Ser	479	GRIN2D(ENST00000263269):Ser471Asn
GRIN2C	453	Cys	491	GRIN2B(ENST00000609686):Cys456Tyr;GRIN2A(ENST00000396573):Cys455Tyr
GRIN2C	458	Cys	496	GRIN2B(ENST00000609686):Cys461Phe
GRIN2C	481	Gly	519	GRIN2A(ENST00000396573):Gly483Arg
GRIN2C	496	Gly	534	GRIN2B(ENST00000609686):Gly499Arg;GRIN2A(ENST00000396573):Gly498Ser
GRIN2C	502	Arg	540	GRIN2A(ENST00000396573):Arg504Trp
GRIN2C	511	Thr	549	GRIN2B(ENST00000609686):Thr514Ala;GRIN2A(ENST00000396573):Thr513Ile
GRIN2C	513	Asn	551	GRIN2B(ENST00000609686):Asn516Ser
GRIN2C	516	Arg	554	GRIN2A(ENST00000396573):Arg518Leu;GRIN2A(ENST00000396573):Arg518His;GRIN2A(ENST00000396573):Arg518Cys
GRIN2C	522	Phe	560	GRIN2B(ENST00000609686):Phe525Val
GRIN2C	523	Ser	561	GRIN2B(ENST00000609686):Ser526Pro
GRIN2C	525	Pro	563	GRIN2A(ENST00000396573):Pro527Arg
GRIN2C	529	Thr	567	GRIN2A(ENST00000396573):Thr531Met
GRIN2C	530	Gly	568	GRIN2B(ENST00000609686):Gly533Asp;GRIN2A(ENST00000396573):Gly532Val
GRIN2C	537	Arg	575	GRIN2B(ENST00000609686):Arg540His
GRIN2C	538	Ser	576	GRIN2B(ENST00000609686):Ser541Arg
GRIN2C	546	Ala	584	GRIN2A(ENST00000396573):Ala548Pro;GRIN2A(ENST00000396573):Ala548Thr
GRIN2C	550	Pro	588	GRIN2B(ENST00000609686):Pro553Leu;GRIN2A(ENST00000396573):Pro552Arg
GRIN2C	552	Ser	590	GRIN2B(ENST00000609686):Ser555Ile
GRIN2C	556	Trp	594	GRIN2A(ENST00000396573):Trp558Ser
GRIN2C	604	Trp	642	GRIN2B(ENST00000609686):Trp607Cys
GRIN2C	609	Leu	647	GRIN2A(ENST00000396573):Leu611Gln
GRIN2C	612	Asn	650	GRIN2B(ENST00000609686):Asn615Ile;GRIN2A(ENST00000396573):Asn614Ser
GRIN2C	613	Asn	651	GRIN2A(ENST00000396573):Asn615Lys
GRIN2C	615	Val	653	GRIN2B(ENST00000609686):Val618Gly
GRIN2C	625	Ser	663	GRIN2B(ENST00000609686):Ser628Cys
GRIN2C	633	Ala	671	GRIN2B(ENST00000609686):Ala636Val;GRIN2B(ENST00000609686):Ala636Pro;GRIN2A(ENST00000396573):Ala635Thr
GRIN2C	636	Ala	674	GRIN2B(ENST00000609686):Ala639Val
GRIN2C	637	Val	675	GRIN2D(ENST00000263269):Val667Ile
GRIN2C	640	Leu	678	GRIN2B(ENST00000609686):Leu643Pro
GRIN2C	641	Ala	679	GRIN2A(ENST00000396573):Ala643Asp
GRIN2C	642	Ser	680	GRIN2A(ENST00000396573):Ser644Gly
GRIN2C	644	Thr	682	GRIN2A(ENST00000396573):Thr646Arg;GRIN2A(ENST00000396573):Thr646Ala
GRIN2C	646	Asn	684	GRIN2A(ENST00000396573):Asn648Ser
GRIN2C	647	Leu	685	GRIN2A(ENST00000396573):Leu649Val
GRIN2C	649	Ala	687	GRIN2B(ENST00000609686):Ala652Gly;GRIN2B(ENST00000609686):Ala652Pro
GRIN2C	650	Phe	688	GRIN2A(ENST00000396573):Phe652Val
GRIN2C	651	Met	689	GRIN2A(ENST00000396573):Met653Ile;GRIN2A(ENST00000396573):Met653Val;GRIN2D(ENST00000263269):Met681Ile
GRIN2C	652	Ile	690	GRIN2B(ENST00000609686):Ile655Phe;GRIN2A(ENST00000396573):Ile654Thr
GRIN2C	654	Glu	692	GRIN2B(ENST00000609686):Glu657Gly
GRIN2C	664	Ser	702	GRIN2D(ENST00000263269):Ser694Arg
GRIN2C	665	Asp	703	GRIN2B(ENST00000609686):Asp668Tyr
GRIN2C	667	Lys	705	GRIN2A(ENST00000396573):Lys669Asn
GRIN2C	673	Asp	711	GRIN2B(ENST00000609686):Asp676Asn
GRIN2C	679	Arg	717	GRIN2B(ENST00000609686):Arg682His;GRIN2B(ENST00000609686):Arg682Cys
GRIN2C	682	Thr	720	GRIN2A(ENST00000396573):Thr684Ala
GRIN2C	683	Val	721	GRIN2A(ENST00000396573):Val685Gly
GRIN2C	684	Pro	722	GRIN2B(ENST00000609686):Pro687Leu
GRIN2C	686	Gly	724	GRIN2B(ENST00000609686):Gly689Ser
GRIN2C	690	Arg	728	GRIN2B(ENST00000609686):Arg693Ser
GRIN2C	692	Ile	730	GRIN2B(ENST00000609686):Ile695Ser;GRIN2B(ENST00000609686):Ile695Thr;GRIN2A(ENST00000396573):Ile694Thr
GRIN2C	693	Arg	731	GRIN2B(ENST00000609686):Arg696His;GRIN2A(ENST00000396573):Arg695Gln
GRIN2C	703	Met	741	GRIN2B(ENST00000609686):Met706Val;GRIN2A(ENST00000396573):Met705Val
GRIN2C	711	Val	749	GRIN2A(ENST00000396573):Val713Gly
GRIN2C	712	Glu	750	GRIN2A(ENST00000396573):Glu714Lys
GRIN2C	714	Ala	752	GRIN2A(ENST00000396573):Ala716Thr
GRIN2C	725	Ala	763	GRIN2A(ENST00000396573):Ala727Thr
GRIN2C	729	Asp	767	GRIN2A(ENST00000396573):Asp731Asn
GRIN2C	731	Ala	769	GRIN2B(ENST00000609686):Ala734Val;GRIN2A(ENST00000396573):Ala733Thr
GRIN2C	732	Val	770	GRIN2A(ENST00000396573):Val734Leu
GRIN2C	736	Met	774	GRIN2B(ENST00000609686):Met739Arg
GRIN2C	748	Ile	786	GRIN2B(ENST00000609686):Ile751Thr;GRIN2B(ENST00000609686):Ile751Leu
GRIN2C	751	Gly	789	GRIN2A(ENST00000396573):Gly753Ala
GRIN2C	758	Gly	796	GRIN2A(ENST00000396573):Gly760Ser
GRIN2C	770	Lys	808	GRIN2A(ENST00000396573):Lys772Glu
GRIN2C	774	Asp	812	GRIN2A(ENST00000396573):Asp776Tyr
GRIN2C	778	Leu	816	GRIN2B(ENST00000609686):Leu781Val
GRIN2C	796	Gly	834	GRIN2B(ENST00000609686):Gly799Ser
GRIN2C	807	Ser	845	GRIN2B(ENST00000609686):Ser810Arg;GRIN2B(ENST00000609686):Ser810Asn;GRIN2A(ENST00000396573):Ser809Arg
GRIN2C	810	Leu	848	GRIN2A(ENST00000396573):Leu812Met
GRIN2C	812	Ile	850	GRIN2A(ENST00000396573):Ile814Thr
GRIN2C	815	Met	853	GRIN2B(ENST00000609686):Met818Thr;GRIN2B(ENST00000609686):Met818Leu;GRIN2A(ENST00000396573):Met817Arg;GRIN2A(ENST00000396573):Met817Thr;GRIN2A(ENST00000396573):Met817Val
GRIN2C	816	Ala	854	GRIN2B(ENST00000609686):Ala819Thr;GRIN2A(ENST00000396573):Ala818Glu
GRIN2C	817	Gly	855	GRIN2B(ENST00000609686):Gly820Val;GRIN2B(ENST00000609686):Gly820Glu;GRIN2B(ENST00000609686):Gly820Arg
GRIN2C	836	Glu	874	GRIN2B(ENST00000609686):Glu839Lys
GRIN2C	838	Leu	876	GRIN2A(ENST00000396573):Leu840Phe
GRIN2C	912	Ser	974	GRIN2B(ENST00000609686):Ser917Leu
GRIN2C	1228	Ser	1558	GRIN2A(ENST00000396573):Ser1459Gly
GRIN2D	96	Pro	100	GRIN2A(ENST00000396573):Pro79Arg
GRIN2D	153	Thr	157	GRIN2C(ENST00000293190):Thr131Ile
GRIN2D	200	Phe	204	GRIN2A(ENST00000396573):Phe183Ile
GRIN2D	248	Cys	254	GRIN2A(ENST00000396573):Cys231Tyr;GRIN2A(ENST00000396573):Cys231Arg
GRIN2D	260	Ala	266	GRIN2A(ENST00000396573):Ala243Val
GRIN2D	323	Gly	329	GRIN2A(ENST00000396573):Gly295Ser
GRIN2D	396	Arg	404	GRIN2A(ENST00000396573):Arg370Trp
GRIN2D	436	Thr	444	GRIN2C(ENST00000293190):Thr407Met
GRIN2D	437	Leu	445	GRIN2A(ENST00000396573):Leu411Gln
GRIN2D	439	Glu	447	GRIN2B(ENST00000609686):Glu413Gly
GRIN2D	462	Cys	470	GRIN2B(ENST00000609686):Cys436Arg;GRIN2A(ENST00000396573):Cys436Arg
GRIN2D	481	Lys	489	GRIN2C(ENST00000293190):Lys451Asn
GRIN2D	483	Cys	491	GRIN2B(ENST00000609686):Cys456Tyr;GRIN2A(ENST00000396573):Cys455Tyr
GRIN2D	488	Cys	496	GRIN2B(ENST00000609686):Cys461Phe
GRIN2D	511	Gly	519	GRIN2A(ENST00000396573):Gly483Arg
GRIN2D	526	Gly	534	GRIN2B(ENST00000609686):Gly499Arg;GRIN2A(ENST00000396573):Gly498Ser
GRIN2D	532	Arg	540	GRIN2A(ENST00000396573):Arg504Trp
GRIN2D	541	Thr	549	GRIN2B(ENST00000609686):Thr514Ala;GRIN2A(ENST00000396573):Thr513Ile
GRIN2D	543	Asn	551	GRIN2B(ENST00000609686):Asn516Ser
GRIN2D	544	Glu	552	GRIN2C(ENST00000293190):Glu514Lys
GRIN2D	546	Arg	554	GRIN2A(ENST00000396573):Arg518Leu;GRIN2A(ENST00000396573):Arg518His;GRIN2A(ENST00000396573):Arg518Cys
GRIN2D	552	Phe	560	GRIN2B(ENST00000609686):Phe525Val
GRIN2D	553	Ser	561	GRIN2B(ENST00000609686):Ser526Pro
GRIN2D	555	Pro	563	GRIN2A(ENST00000396573):Pro527Arg
GRIN2D	559	Thr	567	GRIN2A(ENST00000396573):Thr531Met
GRIN2D	560	Gly	568	GRIN2B(ENST00000609686):Gly533Asp;GRIN2A(ENST00000396573):Gly532Val
GRIN2D	567	Arg	575	GRIN2B(ENST00000609686):Arg540His
GRIN2D	568	Ser	576	GRIN2B(ENST00000609686):Ser541Arg
GRIN2D	576	Ala	584	GRIN2A(ENST00000396573):Ala548Pro;GRIN2A(ENST00000396573):Ala548Thr
GRIN2D	580	Pro	588	GRIN2B(ENST00000609686):Pro553Leu;GRIN2A(ENST00000396573):Pro552Arg
GRIN2D	582	Ser	590	GRIN2B(ENST00000609686):Ser555Ile
GRIN2D	586	Trp	594	GRIN2A(ENST00000396573):Trp558Ser
GRIN2D	634	Trp	642	GRIN2B(ENST00000609686):Trp607Cys
GRIN2D	639	Leu	647	GRIN2A(ENST00000396573):Leu611Gln
GRIN2D	642	Asn	650	GRIN2B(ENST00000609686):Asn615Ile;GRIN2A(ENST00000396573):Asn614Ser
GRIN2D	643	Asn	651	GRIN2A(ENST00000396573):Asn615Lys
GRIN2D	645	Val	653	GRIN2B(ENST00000609686):Val618Gly
GRIN2D	647	Val	655	GRIN2B(ENST00000609686):Val620Met
GRIN2D	655	Ser	663	GRIN2B(ENST00000609686):Ser628Cys
GRIN2D	663	Ala	671	GRIN2B(ENST00000609686):Ala636Val;GRIN2B(ENST00000609686):Ala636Pro;GRIN2A(ENST00000396573):Ala635Thr
GRIN2D	666	Ala	674	GRIN2B(ENST00000609686):Ala639Val
GRIN2D	670	Leu	678	GRIN2B(ENST00000609686):Leu643Pro
GRIN2D	671	Ala	679	GRIN2A(ENST00000396573):Ala643Asp
GRIN2D	672	Ser	680	GRIN2A(ENST00000396573):Ser644Gly
GRIN2D	674	Thr	682	GRIN2A(ENST00000396573):Thr646Arg;GRIN2A(ENST00000396573):Thr646Ala
GRIN2D	676	Asn	684	GRIN2A(ENST00000396573):Asn648Ser
GRIN2D	677	Leu	685	GRIN2A(ENST00000396573):Leu649Val
GRIN2D	679	Ala	687	GRIN2B(ENST00000609686):Ala652Gly;GRIN2B(ENST00000609686):Ala652Pro
GRIN2D	680	Phe	688	GRIN2A(ENST00000396573):Phe652Val
GRIN2D	681	Met	689	GRIN2A(ENST00000396573):Met653Ile;GRIN2A(ENST00000396573):Met653Val
GRIN2D	682	Ile	690	GRIN2B(ENST00000609686):Ile655Phe;GRIN2A(ENST00000396573):Ile654Thr
GRIN2D	684	Glu	692	GRIN2B(ENST00000609686):Glu657Gly
GRIN2D	695	Asp	703	GRIN2B(ENST00000609686):Asp668Tyr
GRIN2D	697	Lys	705	GRIN2A(ENST00000396573):Lys669Asn
GRIN2D	712	Thr	720	GRIN2A(ENST00000396573):Thr684Ala
GRIN2D	713	Val	721	GRIN2A(ENST00000396573):Val685Gly
GRIN2D	714	Pro	722	GRIN2B(ENST00000609686):Pro687Leu
GRIN2D	716	Gly	724	GRIN2B(ENST00000609686):Gly689Ser
GRIN2D	722	Ile	730	GRIN2B(ENST00000609686):Ile695Ser;GRIN2B(ENST00000609686):Ile695Thr;GRIN2A(ENST00000396573):Ile694Thr
GRIN2D	723	Arg	731	GRIN2B(ENST00000609686):Arg696His;GRIN2A(ENST00000396573):Arg695Gln
GRIN2D	727	Pro	735	GRIN2A(ENST00000396573):Pro699Ser
GRIN2D	733	Met	741	GRIN2B(ENST00000609686):Met706Val;GRIN2A(ENST00000396573):Met705Val
GRIN2D	741	Val	749	GRIN2A(ENST00000396573):Val713Gly
GRIN2D	742	Glu	750	GRIN2A(ENST00000396573):Glu714Lys
GRIN2D	744	Ala	752	GRIN2A(ENST00000396573):Ala716Thr
GRIN2D	755	Ala	763	GRIN2A(ENST00000396573):Ala727Thr
GRIN2D	759	Asp	767	GRIN2A(ENST00000396573):Asp731Asn
GRIN2D	761	Ala	769	GRIN2B(ENST00000609686):Ala734Val;GRIN2A(ENST00000396573):Ala733Thr
GRIN2D	762	Val	770	GRIN2A(ENST00000396573):Val734Leu
GRIN2D	766	Met	774	GRIN2B(ENST00000609686):Met739Arg
GRIN2D	778	Ile	786	GRIN2B(ENST00000609686):Ile751Thr;GRIN2B(ENST00000609686):Ile751Leu
GRIN2D	781	Gly	789	GRIN2A(ENST00000396573):Gly753Ala
GRIN2D	788	Gly	796	GRIN2A(ENST00000396573):Gly760Ser
GRIN2D	800	Lys	808	GRIN2A(ENST00000396573):Lys772Glu
GRIN2D	804	Asp	812	GRIN2A(ENST00000396573):Asp776Tyr
GRIN2D	808	Leu	816	GRIN2B(ENST00000609686):Leu781Val
GRIN2D	826	Gly	834	GRIN2B(ENST00000609686):Gly799Ser
GRIN2D	837	Ser	845	GRIN2B(ENST00000609686):Ser810Arg;GRIN2B(ENST00000609686):Ser810Asn;GRIN2A(ENST00000396573):Ser809Arg
GRIN2D	840	Leu	848	GRIN2A(ENST00000396573):Leu812Met
GRIN2D	842	Ile	850	GRIN2A(ENST00000396573):Ile814Thr
GRIN2D	845	Met	853	GRIN2B(ENST00000609686):Met818Thr;GRIN2B(ENST00000609686):Met818Leu;GRIN2A(ENST00000396573):Met817Arg;GRIN2A(ENST00000396573):Met817Thr;GRIN2A(ENST00000396573):Met817Val
GRIN2D	846	Ala	854	GRIN2B(ENST00000609686):Ala819Thr;GRIN2A(ENST00000396573):Ala818Glu
GRIN2D	847	Gly	855	GRIN2B(ENST00000609686):Gly820Val;GRIN2B(ENST00000609686):Gly820Glu;GRIN2B(ENST00000609686):Gly820Arg
GRIN2D	866	Glu	874	GRIN2B(ENST00000609686):Glu839Lys
GRIN2D	868	Leu	876	GRIN2A(ENST00000396573):Leu840Phe
GRIN2D	1277	Ser	1490	GRIN2B(ENST00000609686):Ser1415Leu
GRIN2D	1331	Ser	1558	GRIN2A(ENST00000396573):Ser1459Gly
GRIN3A	435	Arg	441	GRIN3B(ENST00000234389):Arg340Gln
GRIN3A	453	Gly	459	GRIN3B(ENST00000234389):Gly358Asp
GRIN3A	600	Val	606	GRIN3B(ENST00000234389):Val500Met
GRIN3A	633	Ser	639	GRIN3B(ENST00000234389):Ser533Ile
GRIN3A	670	Met	676	GRIN3B(ENST00000234389):Met570Lys
GRIN3A	775	Glu	781	GRIN3B(ENST00000234389):Glu675Lys
GRIN3A	873	Tyr	879	GRIN3B(ENST00000234389):Tyr773Cys
GRIN3B	247	Arg	342	GRIN3A(ENST00000361820):Arg337Trp
GRIN3B	798	Gly	904	GRIN3A(ENST00000361820):Gly898Trp
GRM2	39	Pro	58	GRM6(ENST00000231188):Pro46Leu
GRM2	51	Gly	82	GRM6(ENST00000231188):Gly58Arg
GRM2	140	Ile	174	GRM7(ENST00000357716):Ile154Thr
GRM2	141	Gly	175	GRM6(ENST00000231188):Gly150Ser
GRM2	400	Cys	478	GRM6(ENST00000231188):Cys423Arg
GRM2	504	Cys	591	GRM6(ENST00000231188):Cys522Tyr
GRM2	635	Arg	728	GRM7(ENST00000357716):Arg658Trp
GRM2	652	Thr	745	GRM7(ENST00000357716):Thr675Lys
GRM2	659	Arg	752	GRM6(ENST00000231188):Arg677His;GRM6(ENST00000231188):Arg677Cys
GRM2	679	Gln	774	GRM6(ENST00000231188):Gln697Leu
GRM2	690	Gln	785	GRM6(ENST00000231188):Gln708His
GRM2	758	Glu	860	GRM6(ENST00000231188):Glu781Lys
GRM3	46	Pro	58	GRM6(ENST00000231188):Pro46Leu
GRM3	58	Gly	82	GRM6(ENST00000231188):Gly58Arg
GRM3	146	Ile	174	GRM7(ENST00000357716):Ile154Thr
GRM3	147	Gly	175	GRM6(ENST00000231188):Gly150Ser
GRM3	412	Cys	478	GRM6(ENST00000231188):Cys423Arg
GRM3	439	Asn	505	GRM4(ENST00000538487):Asn454Tyr
GRM3	504	Val	580	GRM6(ENST00000231188):Val513Met
GRM3	513	Cys	591	GRM6(ENST00000231188):Cys522Tyr
GRM3	644	Arg	728	GRM7(ENST00000357716):Arg658Trp
GRM3	661	Thr	745	GRM7(ENST00000357716):Thr675Lys
GRM3	668	Arg	752	GRM6(ENST00000231188):Arg677His;GRM6(ENST00000231188):Arg677Cys
GRM3	688	Gln	774	GRM6(ENST00000231188):Gln697Leu
GRM3	699	Gln	785	GRM6(ENST00000231188):Gln708His
GRM3	767	Glu	860	GRM6(ENST00000231188):Glu781Lys
GRM4	56	Pro	58	GRM6(ENST00000231188):Pro46Leu
GRM4	68	Gly	82	GRM6(ENST00000231188):Gly58Arg
GRM4	154	Ile	174	GRM7(ENST00000357716):Ile154Thr
GRM4	155	Gly	175	GRM6(ENST00000231188):Gly150Ser
GRM4	248	Val	268	GRM6(ENST00000231188):Val243Phe
GRM4	357	Arg	386	GRM6(ENST00000231188):Arg352Cys
GRM4	410	Ile	460	GRM6(ENST00000231188):Ile405Thr
GRM4	428	Cys	478	GRM6(ENST00000231188):Cys423Arg
GRM4	524	Cys	591	GRM6(ENST00000231188):Cys522Tyr
GRM4	655	Arg	728	GRM7(ENST00000357716):Arg658Trp
GRM4	672	Thr	745	GRM7(ENST00000357716):Thr675Lys
GRM4	679	Arg	752	GRM6(ENST00000231188):Arg677His;GRM6(ENST00000231188):Arg677Cys
GRM4	699	Gln	774	GRM6(ENST00000231188):Gln697Leu
GRM4	710	Gln	785	GRM6(ENST00000231188):Gln708His
GRM4	749	Ser	825	GRM6(ENST00000231188):Ser747Leu
GRM4	758	Gly	835	GRM6(ENST00000231188):Gly756Asp
GRM4	783	Glu	860	GRM6(ENST00000231188):Glu781Lys
GRM6	653	Arg	728	GRM7(ENST00000357716):Arg658Trp
GRM6	670	Thr	745	GRM7(ENST00000357716):Thr675Lys
GRM7	56	Pro	58	GRM6(ENST00000231188):Pro46Leu
GRM7	68	Gly	82	GRM6(ENST00000231188):Gly58Arg
GRM7	155	Gly	175	GRM6(ENST00000231188):Gly150Ser
GRM7	359	Arg	386	GRM6(ENST00000231188):Arg352Cys
GRM7	412	Ile	460	GRM6(ENST00000231188):Ile405Thr
GRM7	430	Cys	478	GRM6(ENST00000231188):Cys423Arg
GRM7	456	Asn	505	GRM4(ENST00000538487):Asn454Tyr
GRM7	527	Cys	591	GRM6(ENST00000231188):Cys522Tyr
GRM7	682	Arg	752	GRM6(ENST00000231188):Arg677His;GRM6(ENST00000231188):Arg677Cys
GRM7	702	Gln	774	GRM6(ENST00000231188):Gln697Leu
GRM7	713	Gln	785	GRM6(ENST00000231188):Gln708His
GRM7	761	Gly	835	GRM6(ENST00000231188):Gly756Asp
GRM7	786	Glu	860	GRM6(ENST00000231188):Glu781Lys
GRM8	53	Pro	58	GRM6(ENST00000231188):Pro46Leu
GRM8	65	Gly	82	GRM6(ENST00000231188):Gly58Arg
GRM8	151	Ile	174	GRM7(ENST00000357716):Ile154Thr
GRM8	152	Gly	175	GRM6(ENST00000231188):Gly150Ser
GRM8	245	Val	268	GRM6(ENST00000231188):Val243Phe
GRM8	354	Arg	386	GRM6(ENST00000231188):Arg352Cys
GRM8	406	Ile	460	GRM6(ENST00000231188):Ile405Thr
GRM8	424	Cys	478	GRM6(ENST00000231188):Cys423Arg
GRM8	450	Asn	505	GRM4(ENST00000538487):Asn454Tyr
GRM8	520	Cys	591	GRM6(ENST00000231188):Cys522Tyr
GRM8	651	Arg	728	GRM7(ENST00000357716):Arg658Trp
GRM8	668	Thr	745	GRM7(ENST00000357716):Thr675Lys
GRM8	675	Arg	752	GRM6(ENST00000231188):Arg677His;GRM6(ENST00000231188):Arg677Cys
GRM8	695	Gln	774	GRM6(ENST00000231188):Gln697Leu
GRM8	706	Gln	785	GRM6(ENST00000231188):Gln708His
GRM8	745	Ser	825	GRM6(ENST00000231188):Ser747Leu
GRM8	754	Gly	835	GRM6(ENST00000231188):Gly756Asp
GRM8	779	Glu	860	GRM6(ENST00000231188):Glu781Lys
GSR	84	Ala	182	TXNRD2(ENST00000400521):Ala59Thr
GSR	231	Pro	343	TXNRD1(ENST00000525566):Pro340Leu
GSR	390	Gly	508	TXNRD2(ENST00000400521):Gly375Arg
GUCA1A	62	Thr	72	HPCA(ENST00000373467):Thr71Asn
GUCA1A	66	Asn	76	HPCA(ENST00000373467):Asn75Lys
GUCA1A	93	Arg	103	NCS1(ENST00000372398):Arg102Gln
GUCA1A	119	Ile	129	GUCA1B(ENST00000230361):Ile121Val
GUCA1A	147	Gly	165	GUCA1B(ENST00000230361):Gly157Arg
GUCA1B	68	Asn	76	HPCA(ENST00000373467):Asn75Lys
GUCA1B	86	Leu	94	GUCA1A(ENST00000394237):Leu84Phe
GUCA1B	88	Gly	96	GUCA1A(ENST00000394237):Gly86Arg
GUCA1B	91	Glu	99	GUCA1A(ENST00000394237):Glu89Lys
GUCA1B	101	Tyr	109	GUCA1A(ENST00000394237):Tyr99Cys
GUCA1B	102	Asp	110	GUCA1A(ENST00000394237):Asp100Gly;GUCA1A(ENST00000394237):Asp100Glu
GUCA1B	104	Asp	112	GUCA1A(ENST00000394237):Asp102His
GUCA1B	106	Asn	114	GUCA1A(ENST00000394237):Asn104Lys
GUCA1B	109	Ile	117	GUCA1A(ENST00000394237):Ile107Thr
GUCA1B	113	Glu	121	GUCA1A(ENST00000394237):Glu111Ala;GUCA1A(ENST00000394237):Glu111Val
GUCA1B	158	Asp	166	GUCA1A(ENST00000394237):Asp148Ala;GUCA1A(ENST00000394237):Asp148Glu
GUCA1B	161	Leu	169	GUCA1A(ENST00000394237):Leu151Phe
GUCA1B	165	Glu	173	GUCA1A(ENST00000394237):Glu155Ala;GUCA1A(ENST00000394237):Glu155Gly
GUCA1B	169	Gly	177	GUCA1A(ENST00000394237):Gly159Val
GUCA1C	63	Thr	72	HPCA(ENST00000373467):Thr71Asn
GUCA1C	67	Asn	76	HPCA(ENST00000373467):Asn75Lys
GUCA1C	90	Glu	99	GUCA1A(ENST00000394237):Glu89Lys
GUCA1C	100	Tyr	109	GUCA1A(ENST00000394237):Tyr99Cys
GUCA1C	101	Asp	110	GUCA1A(ENST00000394237):Asp100Gly;GUCA1A(ENST00000394237):Asp100Glu
GUCA1C	103	Asp	112	GUCA1A(ENST00000394237):Asp102His
GUCA1C	105	Asn	114	GUCA1A(ENST00000394237):Asn104Lys
GUCA1C	108	Ile	117	GUCA1A(ENST00000394237):Ile107Thr
GUCA1C	112	Glu	121	GUCA1A(ENST00000394237):Glu111Ala;GUCA1A(ENST00000394237):Glu111Val
GUCA1C	141	Lys	160	GUCA1A(ENST00000394237):Lys142Glu
GUCA1C	147	Asp	166	GUCA1A(ENST00000394237):Asp148Ala;GUCA1A(ENST00000394237):Asp148Glu
GUCA1C	150	Leu	169	GUCA1A(ENST00000394237):Leu151Phe
GUCA1C	154	Glu	173	GUCA1A(ENST00000394237):Glu155Ala;GUCA1A(ENST00000394237):Glu155Gly
GUCA1C	158	Gly	177	GUCA1A(ENST00000394237):Gly159Val
GUCY2C	50	Pro	86	NPR2(ENST00000342694):Pro47Leu
GUCY2C	95	Cys	132	GUCY2D(ENST00000254854):Cys105Tyr
GUCY2C	105	Leu	142	NPR2(ENST00000342694):Leu82Pro
GUCY2C	122	Pro	159	GUCY2D(ENST00000254854):Pro127Leu
GUCY2C	133	Leu	171	GUCY2D(ENST00000254854):Leu139Pro
GUCY2C	171	Leu	213	GUCY2D(ENST00000254854):Leu172Phe
GUCY2C	253	Glu	310	GUCY2D(ENST00000254854):Glu255Lys
GUCY2C	274	Asp	335	GUCY2D(ENST00000254854):Asp279Asn;NPR2(ENST00000342694):Asp256Tyr
GUCY2C	298	Thr	376	GUCY2D(ENST00000254854):Thr312Pro;GUCY2D(ENST00000254854):Thr312Arg;GUCY2D(ENST00000254854):Thr312Met;NPR2(ENST00000342694):Thr297Met
GUCY2C	314	Leu	393	NPR2(ENST00000342694):Leu314Arg
GUCY2C	319	Arg	398	GUCY2D(ENST00000254854):Arg332Pro
GUCY2C	365	Gly	458	NPR2(ENST00000342694):Gly378Arg
GUCY2C	381	Leu	474	GUCY2D(ENST00000254854):Leu404Pro
GUCY2C	397	Tyr	491	NPR2(ENST00000342694):Tyr411His
GUCY2C	496	Arg	620	GUCY2D(ENST00000254854):Arg540Cys
GUCY2C	549	Gly	692	GUCY2D(ENST00000254854):Gly597Glu
GUCY2C	566	Arg	719	NPR2(ENST00000342694):Arg601Ser;NPR2(ENST00000342694):Arg601Pro
GUCY2C	586	Asp	739	GUCY2D(ENST00000254854):Asp639Tyr
GUCY2C	587	Trp	740	GUCY2D(ENST00000254854):Trp640Leu
GUCY2C	592	Ser	745	GUCY2D(ENST00000254854):Ser645Pro
GUCY2C	600	Gly	753	GUCY2D(ENST00000254854):Gly653Arg
GUCY2C	612	His	765	GUCY2D(ENST00000254854):His664Pro
GUCY2C	620	Cys	773	GUCY2D(ENST00000254854):Cys672Tyr
GUCY2C	625	Arg	778	NPR2(ENST00000342694):Arg655Cys
GUCY2C	631	Thr	784	NPR2(ENST00000342694):Thr661Lys
GUCY2C	646	Trp	809	GUCY2D(ENST00000254854):Trp708Arg
GUCY2C	648	Ala	811	GUCY2D(ENST00000254854):Ala710Val
GUCY2C	649	Pro	812	GUCY2D(ENST00000254854):Pro711Leu
GUCY2C	662	Asp	829	GUCY2D(ENST00000254854):Asp728Asn;NPR2(ENST00000342694):Asp706Glu
GUCY2C	664	Tyr	831	NPR2(ENST00000342694):Tyr708Cys
GUCY2C	665	Ser	832	NPR2(ENST00000342694):Ser709Cys
GUCY2C	668	Ile	835	GUCY2D(ENST00000254854):Ile734Thr
GUCY2C	705	Arg	872	GUCY2D(ENST00000254854):Arg768Trp;GUCY2D(ENST00000254854):Arg768Gln;NPR2(ENST00000342694):Arg749Trp
GUCY2C	727	Cys	894	NPR2(ENST00000342694):Cys768Arg
GUCY2C	732	Pro	899	GUCY2D(ENST00000254854):Pro792Leu
GUCY2C	735	Arg	902	GUCY2D(ENST00000254854):Arg795Trp;GUCY2D(ENST00000254854):Arg795Gln;GUCY2D(ENST00000254854):Arg795Leu;NPR2(ENST00000342694):Arg776Trp
GUCY2C	766	Arg	933	GUCY2D(ENST00000254854):Arg822Pro
GUCY2C	775	Leu	942	GUCY2D(ENST00000254854):Leu831Pro
GUCY2C	780	Glu	947	NPR2(ENST00000342694):Glu817Lys
GUCY2C	781	Glu	948	GUCY2D(ENST00000254854):Glu837Asp
GUCY2C	782	Arg	949	GUCY2D(ENST00000254854):Arg838Ser;GUCY2D(ENST00000254854):Arg838Gly;GUCY2D(ENST00000254854):Arg838Cys;GUCY2D(ENST00000254854):Arg838His;GUCY2D(ENST00000254854):Arg838Pro;NPR2(ENST00000342694):Arg819Cys
GUCY2C	783	Thr	950	GUCY2D(ENST00000254854):Thr839Ala;GUCY2D(ENST00000254854):Thr839Arg;GUCY2D(ENST00000254854):Thr839Met
GUCY2C	802	Pro	969	GUCY2D(ENST00000254854):Pro858Ser
GUCY2C	810	Lys	977	GUCY2D(ENST00000254854):Lys866Asn
GUCY2C	817	Pro	984	GUCY2D(ENST00000254854):Pro873Arg
GUCY2C	831	Val	998	GUCY2D(ENST00000254854):Val887Gly
GUCY2C	842	Pro	1009	NPR2(ENST00000342694):Pro879Ser
GUCY2C	846	Val	1013	GUCY2D(ENST00000254854):Val902Leu;NPR2(ENST00000342694):Val883Met
GUCY2C	849	Leu	1016	GUCY2D(ENST00000254854):Leu905Pro
GUCY2C	866	Tyr	1033	GUCY2D(ENST00000254854):Tyr922Cys
GUCY2C	870	Thr	1037	NPR2(ENST00000342694):Thr907Met
GUCY2C	872	Gly	1039	GUCY2D(ENST00000254854):Gly928Glu
GUCY2C	873	Asp	1040	GUCY2D(ENST00000254854):Asp929Tyr
GUCY2C	877	Val	1044	GUCY2D(ENST00000254854):Val933Ala
GUCY2C	878	Ala	1045	GUCY2D(ENST00000254854):Ala934Pro
GUCY2C	879	Ser	1046	GUCY2D(ENST00000254854):Ser935Leu
GUCY2C	884	Arg	1051	NPR2(ENST00000342694):Arg921Gln
GUCY2C	889	His	1056	GUCY2D(ENST00000254854):His945Tyr
GUCY2C	890	Ala	1057	GUCY2D(ENST00000254854):Ala946Glu;GUCY2D(ENST00000254854):Ala946Val
GUCY2C	893	Ile	1060	GUCY2D(ENST00000254854):Ile949Thr
GUCY2C	894	Ala	1061	GUCY2D(ENST00000254854):Ala950Val
GUCY2C	898	Leu	1065	GUCY2D(ENST00000254854):Leu954Pro
GUCY2C	920	Arg	1087	GUCY2D(ENST00000254854):Arg976Leu;NPR2(ENST00000342694):Arg957Cys
GUCY2C	922	Gly	1089	NPR2(ENST00000342694):Gly959Ala
GUCY2C	924	His	1091	GUCY2D(ENST00000254854):His980Leu
GUCY2C	928	Cys	1095	GUCY2D(ENST00000254854):Cys984Tyr
GUCY2C	932	Val	1099	NPR2(ENST00000342694):Val969Leu
GUCY2C	939	Arg	1106	GUCY2D(ENST00000254854):Arg995Trp;GUCY2D(ENST00000254854):Arg995Leu
GUCY2C	943	Phe	1110	GUCY2D(ENST00000254854):Phe999Ser
GUCY2C	945	Asp	1112	NPR2(ENST00000342694):Asp982Asn
GUCY2C	951	Ser	1118	GUCY2D(ENST00000254854):Ser1007Leu
GUCY2C	952	Arg	1119	NPR2(ENST00000342694):Arg989Leu
GUCY2C	953	Met	1120	GUCY2D(ENST00000254854):Met1009Leu
GUCY2C	954	Glu	1121	NPR2(ENST00000342694):Glu991Gly
GUCY2C	956	Thr	1123	GUCY2D(ENST00000254854):Thr1012Pro
GUCY2C	957	Gly	1124	GUCY2D(ENST00000254854):Gly1013Arg;GUCY2D(ENST00000254854):Gly1013Glu
GUCY2C	963	His	1130	GUCY2D(ENST00000254854):His1019Pro;GUCY2D(ENST00000254854):His1019Arg
GUCY2C	984	Arg	1151	GUCY2D(ENST00000254854):Arg1040Gly;GUCY2D(ENST00000254854):Arg1040Gln;NPR2(ENST00000342694):Arg1020Trp
GUCY2C	1000	Leu	1167	GUCY2D(ENST00000254854):Leu1056Val
GUCY2D	61	Pro	86	NPR2(ENST00000342694):Pro47Leu
GUCY2D	111	Leu	142	NPR2(ENST00000342694):Leu82Pro
GUCY2D	279	Asp	335	NPR2(ENST00000342694):Asp256Tyr
GUCY2D	312	Thr	376	NPR2(ENST00000342694):Thr297Met
GUCY2D	351	Tyr	417	NPR2(ENST00000342694):Tyr338Cys
GUCY2D	392	Gly	458	NPR2(ENST00000342694):Gly378Arg
GUCY2D	399	Glu	469	NPR2(ENST00000342694):Glu389Asp
GUCY2D	408	Asp	481	GUCY2C(ENST00000261170):Asp387Gly
GUCY2D	416	Ala	489	NPR2(ENST00000342694):Ala409Thr
GUCY2D	418	Tyr	491	NPR2(ENST00000342694):Tyr411His
GUCY2D	624	Arg	719	NPR2(ENST00000342694):Arg601Ser;NPR2(ENST00000342694):Arg601Pro
GUCY2D	677	Arg	778	NPR2(ENST00000342694):Arg655Cys
GUCY2D	680	Leu	781	NPR2(ENST00000342694):Leu658Phe
GUCY2D	683	Thr	784	NPR2(ENST00000342694):Thr661Lys
GUCY2D	728	Asp	829	NPR2(ENST00000342694):Asp706Glu
GUCY2D	731	Ser	832	NPR2(ENST00000342694):Ser709Cys
GUCY2D	768	Arg	872	NPR2(ENST00000342694):Arg749Trp
GUCY2D	787	Cys	894	NPR2(ENST00000342694):Cys768Arg
GUCY2D	795	Arg	902	NPR2(ENST00000342694):Arg776Trp
GUCY2D	831	Leu	942	GUCY2C(ENST00000261170):Leu775Pro
GUCY2D	838	Arg	949	NPR2(ENST00000342694):Arg819Cys
GUCY2D	896	Ser	1007	GUCY2C(ENST00000261170):Ser840Ile
GUCY2D	898	Pro	1009	NPR2(ENST00000342694):Pro879Ser
GUCY2D	902	Val	1013	NPR2(ENST00000342694):Val883Met
GUCY2D	906	Asn	1017	GUCY2C(ENST00000261170):Asn850Asp
GUCY2D	926	Thr	1037	NPR2(ENST00000342694):Thr907Met
GUCY2D	940	Arg	1051	NPR2(ENST00000342694):Arg921Gln
GUCY2D	976	Arg	1087	NPR2(ENST00000342694):Arg957Cys
GUCY2D	978	Gly	1089	NPR2(ENST00000342694):Gly959Ala
GUCY2D	984	Cys	1095	GUCY2C(ENST00000261170):Cys928Arg
GUCY2D	988	Val	1099	NPR2(ENST00000342694):Val969Leu
GUCY2D	1001	Asp	1112	NPR2(ENST00000342694):Asp982Asn
GUCY2D	1008	Arg	1119	NPR2(ENST00000342694):Arg989Leu
GUCY2D	1010	Glu	1121	NPR2(ENST00000342694):Glu991Gly
GUCY2D	1040	Arg	1151	NPR2(ENST00000342694):Arg1020Trp
GUCY2F	45	Pro	65	NPR2(ENST00000342694):Pro32Thr
GUCY2F	60	Pro	86	NPR2(ENST00000342694):Pro47Leu
GUCY2F	96	Glu	124	GUCY2D(ENST00000254854):Glu97Gln
GUCY2F	102	Glu	130	GUCY2D(ENST00000254854):Glu103Lys;GUCY2D(ENST00000254854):Glu103Val
GUCY2F	104	Cys	132	GUCY2D(ENST00000254854):Cys105Tyr
GUCY2F	110	Leu	142	NPR2(ENST00000342694):Leu82Pro
GUCY2F	126	Pro	159	GUCY2D(ENST00000254854):Pro127Leu
GUCY2F	128	Asn	161	GUCY2D(ENST00000254854):Asn129Lys
GUCY2F	135	Ala	168	GUCY2D(ENST00000254854):Ala136Pro
GUCY2F	138	Leu	171	GUCY2D(ENST00000254854):Leu139Pro
GUCY2F	142	Trp	175	NPR2(ENST00000342694):Trp115Gly
GUCY2F	149	Trp	182	GUCY2D(ENST00000254854):Trp150Arg
GUCY2F	176	Leu	213	GUCY2D(ENST00000254854):Leu172Phe
GUCY2F	194	Asp	243	NPR2(ENST00000342694):Asp176Glu
GUCY2F	205	Val	254	NPR2(ENST00000342694):Val187Asp
GUCY2F	251	Ser	303	GUCY2D(ENST00000254854):Ser248Trp;GUCY2D(ENST00000254854):Ser248Leu
GUCY2F	263	Leu	316	GUCY2D(ENST00000254854):Leu260Pro
GUCY2F	282	Asp	335	GUCY2D(ENST00000254854):Asp279Asn;NPR2(ENST00000342694):Asp256Tyr
GUCY2F	315	Thr	376	GUCY2D(ENST00000254854):Thr312Pro;GUCY2D(ENST00000254854):Thr312Arg;GUCY2D(ENST00000254854):Thr312Met;NPR2(ENST00000342694):Thr297Met
GUCY2F	353	Tyr	417	GUCY2D(ENST00000254854):Tyr351Cys;NPR2(ENST00000342694):Tyr338Cys
GUCY2F	422	Tyr	491	NPR2(ENST00000342694):Tyr411His
GUCY2F	508	Leu	581	GUCY2D(ENST00000254854):Leu505Pro
GUCY2F	576	Phe	657	GUCY2D(ENST00000254854):Phe565Val;GUCY2D(ENST00000254854):Phe565Ser
GUCY2F	601	Leu	682	GUCY2D(ENST00000254854):Leu587Arg
GUCY2F	602	Arg	683	GUCY2D(ENST00000254854):Arg588Trp
GUCY2F	611	Gly	692	GUCY2D(ENST00000254854):Gly597Glu
GUCY2F	628	Arg	719	NPR2(ENST00000342694):Arg601Ser;NPR2(ENST00000342694):Arg601Pro
GUCY2F	642	Leu	738	GUCY2D(ENST00000254854):Leu638Met
GUCY2F	643	Asp	739	GUCY2D(ENST00000254854):Asp639Tyr
GUCY2F	644	Trp	740	GUCY2D(ENST00000254854):Trp640Leu
GUCY2F	649	Ser	745	GUCY2D(ENST00000254854):Ser645Pro
GUCY2F	657	Gly	753	GUCY2D(ENST00000254854):Gly653Arg
GUCY2F	664	Arg	760	GUCY2D(ENST00000254854):Arg660Gly;GUCY2D(ENST00000254854):Arg660Gln
GUCY2F	668	His	765	GUCY2D(ENST00000254854):His664Pro
GUCY2F	674	Arg	771	GUCY2D(ENST00000254854):Arg670Trp
GUCY2F	676	Cys	773	GUCY2D(ENST00000254854):Cys672Tyr
GUCY2F	681	Arg	778	NPR2(ENST00000342694):Arg655Cys
GUCY2F	684	Leu	781	GUCY2D(ENST00000254854):Leu680His;NPR2(ENST00000342694):Leu658Phe
GUCY2F	687	Thr	784	NPR2(ENST00000342694):Thr661Lys
GUCY2F	712	Trp	809	GUCY2D(ENST00000254854):Trp708Arg
GUCY2F	714	Ala	811	GUCY2D(ENST00000254854):Ala710Val
GUCY2F	715	Pro	812	GUCY2D(ENST00000254854):Pro711Leu
GUCY2F	732	Asp	829	GUCY2D(ENST00000254854):Asp728Asn;NPR2(ENST00000342694):Asp706Glu
GUCY2F	734	Tyr	831	NPR2(ENST00000342694):Tyr708Cys
GUCY2F	735	Ser	832	NPR2(ENST00000342694):Ser709Cys
GUCY2F	738	Ile	835	GUCY2D(ENST00000254854):Ile734Thr
GUCY2F	740	Met	837	GUCY2D(ENST00000254854):Met736Arg
GUCY2F	772	Arg	872	GUCY2D(ENST00000254854):Arg768Trp;GUCY2D(ENST00000254854):Arg768Gln;NPR2(ENST00000342694):Arg749Trp
GUCY2F	788	Met	891	GUCY2D(ENST00000254854):Met784Arg
GUCY2F	791	Cys	894	NPR2(ENST00000342694):Cys768Arg
GUCY2F	799	Arg	902	GUCY2D(ENST00000254854):Arg795Trp;GUCY2D(ENST00000254854):Arg795Gln;GUCY2D(ENST00000254854):Arg795Leu;NPR2(ENST00000342694):Arg776Trp
GUCY2F	820	Ile	927	GUCY2D(ENST00000254854):Ile816Ser
GUCY2F	826	Arg	933	GUCY2D(ENST00000254854):Arg822Pro
GUCY2F	835	Leu	942	GUCY2C(ENST00000261170):Leu775Pro;GUCY2D(ENST00000254854):Leu831Pro
GUCY2F	841	Glu	948	GUCY2D(ENST00000254854):Glu837Asp
GUCY2F	842	Arg	949	GUCY2D(ENST00000254854):Arg838Ser;GUCY2D(ENST00000254854):Arg838Gly;GUCY2D(ENST00000254854):Arg838Cys;GUCY2D(ENST00000254854):Arg838His;GUCY2D(ENST00000254854):Arg838Pro;NPR2(ENST00000342694):Arg819Cys
GUCY2F	843	Thr	950	GUCY2D(ENST00000254854):Thr839Ala;GUCY2D(ENST00000254854):Thr839Arg;GUCY2D(ENST00000254854):Thr839Met
GUCY2F	845	Glu	952	GUCY2D(ENST00000254854):Glu841Lys
GUCY2F	850	Lys	957	GUCY2D(ENST00000254854):Lys846Asn
GUCY2F	853	Thr	960	GUCY2D(ENST00000254854):Thr849Ala
GUCY2F	862	Pro	969	GUCY2D(ENST00000254854):Pro858Ser
GUCY2F	863	Pro	970	GUCY2D(ENST00000254854):Pro859Leu
GUCY2F	870	Lys	977	GUCY2D(ENST00000254854):Lys866Asn
GUCY2F	877	Pro	984	GUCY2D(ENST00000254854):Pro873Arg
GUCY2F	891	Val	998	GUCY2D(ENST00000254854):Val887Gly
GUCY2F	897	Ser	1004	GUCY2D(ENST00000254854):Ser893Phe
GUCY2F	900	Ser	1007	GUCY2C(ENST00000261170):Ser840Ile
GUCY2F	902	Pro	1009	NPR2(ENST00000342694):Pro879Ser
GUCY2F	906	Val	1013	GUCY2D(ENST00000254854):Val902Leu;NPR2(ENST00000342694):Val883Met
GUCY2F	909	Leu	1016	GUCY2D(ENST00000254854):Leu905Pro
GUCY2F	910	Asn	1017	GUCY2C(ENST00000261170):Asn850Asp
GUCY2F	920	Ile	1027	GUCY2D(ENST00000254854):Ile916Thr
GUCY2F	926	Tyr	1033	GUCY2D(ENST00000254854):Tyr922Cys
GUCY2F	930	Thr	1037	NPR2(ENST00000342694):Thr907Met
GUCY2F	932	Gly	1039	GUCY2D(ENST00000254854):Gly928Glu
GUCY2F	933	Asp	1040	GUCY2D(ENST00000254854):Asp929Tyr
GUCY2F	937	Val	1044	GUCY2D(ENST00000254854):Val933Ala
GUCY2F	938	Ala	1045	GUCY2D(ENST00000254854):Ala934Pro
GUCY2F	939	Ser	1046	GUCY2D(ENST00000254854):Ser935Leu
GUCY2F	944	Arg	1051	NPR2(ENST00000342694):Arg921Gln
GUCY2F	949	His	1056	GUCY2D(ENST00000254854):His945Tyr
GUCY2F	950	Ala	1057	GUCY2D(ENST00000254854):Ala946Glu;GUCY2D(ENST00000254854):Ala946Val
GUCY2F	953	Ile	1060	GUCY2D(ENST00000254854):Ile949Thr
GUCY2F	954	Ala	1061	GUCY2D(ENST00000254854):Ala950Val
GUCY2F	958	Leu	1065	GUCY2D(ENST00000254854):Leu954Pro
GUCY2F	980	Arg	1087	GUCY2D(ENST00000254854):Arg976Leu;NPR2(ENST00000342694):Arg957Cys
GUCY2F	982	Gly	1089	NPR2(ENST00000342694):Gly959Ala
GUCY2F	984	His	1091	GUCY2D(ENST00000254854):His980Leu
GUCY2F	992	Val	1099	NPR2(ENST00000342694):Val969Leu
GUCY2F	999	Arg	1106	GUCY2D(ENST00000254854):Arg995Trp;GUCY2D(ENST00000254854):Arg995Leu
GUCY2F	1003	Phe	1110	GUCY2D(ENST00000254854):Phe999Ser
GUCY2F	1005	Asp	1112	NPR2(ENST00000342694):Asp982Asn
GUCY2F	1011	Ser	1118	GUCY2D(ENST00000254854):Ser1007Leu
GUCY2F	1012	Arg	1119	NPR2(ENST00000342694):Arg989Leu
GUCY2F	1013	Met	1120	GUCY2D(ENST00000254854):Met1009Leu
GUCY2F	1014	Glu	1121	NPR2(ENST00000342694):Glu991Gly
GUCY2F	1016	Thr	1123	GUCY2D(ENST00000254854):Thr1012Pro
GUCY2F	1017	Gly	1124	GUCY2D(ENST00000254854):Gly1013Arg;GUCY2D(ENST00000254854):Gly1013Glu
GUCY2F	1023	His	1130	GUCY2D(ENST00000254854):His1019Pro;GUCY2D(ENST00000254854):His1019Arg
GUCY2F	1044	Arg	1151	GUCY2D(ENST00000254854):Arg1040Gly;GUCY2D(ENST00000254854):Arg1040Gln;NPR2(ENST00000342694):Arg1020Trp
GUCY2F	1060	Leu	1167	GUCY2D(ENST00000254854):Leu1056Val
GZMA	29	Ile	34	ELANE(ENST00000590230):Ile30Met
GZMA	41	Pro	46	ELANE(ENST00000590230):Pro42Leu
GZMA	43	Met	48	ELANE(ENST00000590230):Met44Arg
GZMA	44	Val	49	ELANE(ENST00000590230):Val45Met;ELANE(ENST00000590230):Val45Leu;ELANE(ENST00000590230):Val45Glu
GZMA	46	Leu	51	ELANE(ENST00000590230):Leu47Pro;ELANE(ENST00000590230):Leu47Arg
GZMA	48	Leu	53	ELANE(ENST00000590230):Leu49Pro
GZMA	54	Cys	63	ELANE(ENST00000590230):Cys55Ser;ELANE(ENST00000590230):Cys55Tyr
GZMA	58	Leu	67	ELANE(ENST00000590230):Leu59Pro;ELANE(ENST00000590230):Leu59Arg
GZMA	59	Ile	68	ELANE(ENST00000590230):Ile60Thr
GZMA	60	Ala	69	ELANE(ENST00000590230):Ala61Val
GZMA	64	Val	73	ELANE(ENST00000590230):Val65Phe;ELANE(ENST00000590230):Val65Asp
GZMA	70	Cys	79	ELANE(ENST00000590230):Cys71Ser;ELANE(ENST00000590230):Cys71Arg;ELANE(ENST00000590230):Cys71Tyr;ELANE(ENST00000590230):Cys71Phe
GZMA	78	Val	91	ELANE(ENST00000590230):Val82Met
GZMA	80	Leu	93	ELANE(ENST00000590230):Leu84Pro
GZMA	81	Gly	94	ELANE(ENST00000590230):Gly85Arg;ELANE(ENST00000590230):Gly85Glu
GZMA	93	Gln	107	ELANE(ENST00000590230):Gln97Pro;ELANE(ENST00000590230):Gln97Leu
GZMA	97	Val	111	ELANE(ENST00000590230):Val101Met;ELANE(ENST00000590230):Val101Glu
GZMA	114	Asp	129	ELANE(ENST00000590230):Asp117Val
GZMA	118	Leu	133	ELANE(ENST00000590230):Leu121His;ELANE(ENST00000590230):Leu121Pro
GZMA	120	Leu	135	ELANE(ENST00000590230):Leu123Phe;ELANE(ENST00000590230):Leu123His
GZMA	124	Ala	139	ELANE(ENST00000590230):Ala127Pro;ELANE(ENST00000590230):Ala127Asp
GZMA	130	Val	145	ELANE(ENST00000590230):Val133Glu
GZMA	136	Pro	151	ELANE(ENST00000590230):Pro139Arg;ELANE(ENST00000590230):Pro139Leu
GZMA	148	Cys	164	ELANE(ENST00000590230):Cys151Ser;ELANE(ENST00000590230):Cys151Tyr;ELANE(ENST00000590230):Cys151Phe;ELANE(ENST00000590230):Cys151Trp
GZMA	153	Trp	169	ELANE(ENST00000590230):Trp156Arg;ELANE(ENST00000590230):Trp156Gly;ELANE(ENST00000590230):Trp156Cys
GZMA	196	Val	213	ELANE(ENST00000590230):Val186Ile
GZMA	212	Ser	230	ELANE(ENST00000590230):Ser202Phe
GZMA	213	Gly	231	ELANE(ENST00000590230):Gly203Arg;ELANE(ENST00000590230):Gly203Cys;ELANE(ENST00000590230):Gly203Asp
GZMA	215	Pro	233	ELANE(ENST00000590230):Pro205Arg
GZMA	216	Leu	234	ELANE(ENST00000590230):Leu206Ser;ELANE(ENST00000590230):Leu206Phe
GZMA	218	Cys	236	ELANE(ENST00000590230):Cys208Arg;ELANE(ENST00000590230):Cys208Gly
GZMA	220	Gly	239	ELANE(ENST00000590230):Gly210Arg;ELANE(ENST00000590230):Gly210Trp;ELANE(ENST00000590230):Gly210Val
GZMA	224	Gly	244	ELANE(ENST00000590230):Gly214Arg;ELANE(ENST00000590230):Gly214Glu;ELANE(ENST00000590230):Gly214Val
GZMA	253	Trp	274	ELANE(ENST00000590230):Trp241Arg;ELANE(ENST00000590230):Trp241Gly;ELANE(ENST00000590230):Trp241Leu;ELANE(ENST00000590230):Trp241Cys
GZMA	254	Ile	275	ELANE(ENST00000590230):Ile242Phe;ELANE(ENST00000590230):Ile242Asn
GZMB	9	Ala	18	ELANE(ENST00000590230):Ala18Pro
GZMB	21	Ile	34	ELANE(ENST00000590230):Ile30Met
GZMB	33	Pro	46	ELANE(ENST00000590230):Pro42Leu
GZMB	35	Met	48	ELANE(ENST00000590230):Met44Arg
GZMB	38	Leu	51	ELANE(ENST00000590230):Leu47Pro;ELANE(ENST00000590230):Leu47Arg
GZMB	49	Cys	63	ELANE(ENST00000590230):Cys55Ser;ELANE(ENST00000590230):Cys55Tyr
GZMB	50	Gly	64	ELANE(ENST00000590230):Gly56Arg
GZMB	53	Leu	67	ELANE(ENST00000590230):Leu59Pro;ELANE(ENST00000590230):Leu59Arg
GZMB	54	Ile	68	ELANE(ENST00000590230):Ile60Thr
GZMB	59	Val	73	ELANE(ENST00000590230):Val65Phe;ELANE(ENST00000590230):Val65Asp
GZMB	65	Cys	79	ELANE(ENST00000590230):Cys71Ser;ELANE(ENST00000590230):Cys71Arg;ELANE(ENST00000590230):Cys71Tyr;ELANE(ENST00000590230):Cys71Phe
GZMB	72	Val	91	ELANE(ENST00000590230):Val82Met
GZMB	74	Leu	93	ELANE(ENST00000590230):Leu84Pro
GZMB	75	Gly	94	ELANE(ENST00000590230):Gly85Arg;ELANE(ENST00000590230):Gly85Glu
GZMB	87	Gln	107	ELANE(ENST00000590230):Gln97Pro;ELANE(ENST00000590230):Gln97Leu
GZMB	91	Val	111	ELANE(ENST00000590230):Val101Met;ELANE(ENST00000590230):Val101Glu
GZMB	93	Arg	113	ELANE(ENST00000590230):Arg103Pro;ELANE(ENST00000590230):Arg103Leu
GZMB	108	Asp	129	ELANE(ENST00000590230):Asp117Val
GZMB	109	Ile	130	ELANE(ENST00000590230):Ile118Asn
GZMB	112	Leu	133	ELANE(ENST00000590230):Leu121His;ELANE(ENST00000590230):Leu121Pro
GZMB	114	Leu	135	ELANE(ENST00000590230):Leu123Phe;ELANE(ENST00000590230):Leu123His
GZMB	118	Ala	139	ELANE(ENST00000590230):Ala127Pro;ELANE(ENST00000590230):Ala127Asp
GZMB	124	Val	145	ELANE(ENST00000590230):Val133Glu
GZMB	125	Gln	146	ELANE(ENST00000590230):Gln134Pro
GZMB	130	Pro	151	ELANE(ENST00000590230):Pro139Arg;ELANE(ENST00000590230):Pro139Leu
GZMB	142	Cys	164	ELANE(ENST00000590230):Cys151Ser;ELANE(ENST00000590230):Cys151Tyr;ELANE(ENST00000590230):Cys151Phe;ELANE(ENST00000590230):Cys151Trp
GZMB	147	Trp	169	ELANE(ENST00000590230):Trp156Arg;ELANE(ENST00000590230):Trp156Gly;ELANE(ENST00000590230):Trp156Cys
GZMB	161	Gln	184	ELANE(ENST00000590230):Gln170Pro
GZMB	203	Ser	230	ELANE(ENST00000590230):Ser202Phe
GZMB	204	Gly	231	ELANE(ENST00000590230):Gly203Arg;ELANE(ENST00000590230):Gly203Cys;ELANE(ENST00000590230):Gly203Asp
GZMB	206	Pro	233	ELANE(ENST00000590230):Pro205Arg
GZMB	207	Leu	234	ELANE(ENST00000590230):Leu206Ser;ELANE(ENST00000590230):Leu206Phe
GZMB	208	Val	235	ELANE(ENST00000590230):Val207Asp
GZMB	209	Cys	236	ELANE(ENST00000590230):Cys208Arg;ELANE(ENST00000590230):Cys208Gly
GZMB	210	Asn	238	ELANE(ENST00000590230):Asn209Ile
GZMB	215	Gly	244	ELANE(ENST00000590230):Gly214Arg;ELANE(ENST00000590230):Gly214Glu;ELANE(ENST00000590230):Gly214Val
GZMB	221	Arg	251	ELANE(ENST00000590230):Arg220Gln
GZMB	233	Val	267	ELANE(ENST00000590230):Val235Glu;ELANE(ENST00000590230):Val235Gly
GZMB	239	Trp	274	ELANE(ENST00000590230):Trp241Arg;ELANE(ENST00000590230):Trp241Gly;ELANE(ENST00000590230):Trp241Leu;ELANE(ENST00000590230):Trp241Cys
GZMB	240	Ile	275	ELANE(ENST00000590230):Ile242Phe;ELANE(ENST00000590230):Ile242Asn
GZMH	9	Ala	18	ELANE(ENST00000590230):Ala18Pro
GZMH	21	Ile	34	ELANE(ENST00000590230):Ile30Met
GZMH	33	Pro	46	ELANE(ENST00000590230):Pro42Leu
GZMH	35	Met	48	ELANE(ENST00000590230):Met44Arg
GZMH	49	Cys	63	ELANE(ENST00000590230):Cys55Ser;ELANE(ENST00000590230):Cys55Tyr
GZMH	50	Gly	64	ELANE(ENST00000590230):Gly56Arg
GZMH	53	Leu	67	ELANE(ENST00000590230):Leu59Pro;ELANE(ENST00000590230):Leu59Arg
GZMH	59	Val	73	ELANE(ENST00000590230):Val65Phe;ELANE(ENST00000590230):Val65Asp
GZMH	65	Cys	79	ELANE(ENST00000590230):Cys71Ser;ELANE(ENST00000590230):Cys71Arg;ELANE(ENST00000590230):Cys71Tyr;ELANE(ENST00000590230):Cys71Phe
GZMH	72	Val	91	ELANE(ENST00000590230):Val82Met
GZMH	74	Leu	93	ELANE(ENST00000590230):Leu84Pro
GZMH	75	Gly	94	ELANE(ENST00000590230):Gly85Arg;ELANE(ENST00000590230):Gly85Glu
GZMH	87	Gln	107	ELANE(ENST00000590230):Gln97Pro;ELANE(ENST00000590230):Gln97Leu
GZMH	91	Val	111	ELANE(ENST00000590230):Val101Met;ELANE(ENST00000590230):Val101Glu
GZMH	93	Arg	113	ELANE(ENST00000590230):Arg103Pro;ELANE(ENST00000590230):Arg103Leu
GZMH	108	Asp	129	ELANE(ENST00000590230):Asp117Val
GZMH	109	Ile	130	ELANE(ENST00000590230):Ile118Asn
GZMH	112	Leu	133	ELANE(ENST00000590230):Leu121His;ELANE(ENST00000590230):Leu121Pro
GZMH	114	Leu	135	ELANE(ENST00000590230):Leu123Phe;ELANE(ENST00000590230):Leu123His
GZMH	118	Ala	139	ELANE(ENST00000590230):Ala127Pro;ELANE(ENST00000590230):Ala127Asp
GZMH	124	Val	145	ELANE(ENST00000590230):Val133Glu
GZMH	130	Pro	151	ELANE(ENST00000590230):Pro139Arg;ELANE(ENST00000590230):Pro139Leu
GZMH	142	Cys	164	ELANE(ENST00000590230):Cys151Ser;ELANE(ENST00000590230):Cys151Tyr;ELANE(ENST00000590230):Cys151Phe;ELANE(ENST00000590230):Cys151Trp
GZMH	147	Trp	169	ELANE(ENST00000590230):Trp156Arg;ELANE(ENST00000590230):Trp156Gly;ELANE(ENST00000590230):Trp156Cys
GZMH	160	Gln	184	ELANE(ENST00000590230):Gln170Pro
GZMH	202	Ser	230	ELANE(ENST00000590230):Ser202Phe
GZMH	203	Gly	231	ELANE(ENST00000590230):Gly203Arg;ELANE(ENST00000590230):Gly203Cys;ELANE(ENST00000590230):Gly203Asp
GZMH	205	Pro	233	ELANE(ENST00000590230):Pro205Arg
GZMH	206	Leu	234	ELANE(ENST00000590230):Leu206Ser;ELANE(ENST00000590230):Leu206Phe
GZMH	207	Val	235	ELANE(ENST00000590230):Val207Asp
GZMH	208	Cys	236	ELANE(ENST00000590230):Cys208Arg;ELANE(ENST00000590230):Cys208Gly
GZMH	214	Gly	244	ELANE(ENST00000590230):Gly214Arg;ELANE(ENST00000590230):Gly214Glu;ELANE(ENST00000590230):Gly214Val
GZMH	232	Val	267	ELANE(ENST00000590230):Val235Glu;ELANE(ENST00000590230):Val235Gly
GZMH	238	Trp	274	ELANE(ENST00000590230):Trp241Arg;ELANE(ENST00000590230):Trp241Gly;ELANE(ENST00000590230):Trp241Leu;ELANE(ENST00000590230):Trp241Cys
GZMH	239	Ile	275	ELANE(ENST00000590230):Ile242Phe;ELANE(ENST00000590230):Ile242Asn
GZMK	27	Ile	34	ELANE(ENST00000590230):Ile30Met
GZMK	39	Pro	46	ELANE(ENST00000590230):Pro42Leu
GZMK	40	Phe	47	ELANE(ENST00000590230):Phe43Leu
GZMK	41	Met	48	ELANE(ENST00000590230):Met44Arg
GZMK	43	Ser	50	ELANE(ENST00000590230):Ser46Tyr;ELANE(ENST00000590230):Ser46Cys;ELANE(ENST00000590230):Ser46Phe
GZMK	50	His	61	ELANE(ENST00000590230):His53Tyr;ELANE(ENST00000590230):His53Leu;ELANE(ENST00000590230):His53Gln
GZMK	52	Cys	63	ELANE(ENST00000590230):Cys55Ser;ELANE(ENST00000590230):Cys55Tyr
GZMK	53	Gly	64	ELANE(ENST00000590230):Gly56Arg
GZMK	56	Leu	67	ELANE(ENST00000590230):Leu59Pro;ELANE(ENST00000590230):Leu59Arg
GZMK	57	Ile	68	ELANE(ENST00000590230):Ile60Thr
GZMK	62	Val	73	ELANE(ENST00000590230):Val65Phe;ELANE(ENST00000590230):Val65Asp
GZMK	68	Cys	79	ELANE(ENST00000590230):Cys71Ser;ELANE(ENST00000590230):Cys71Arg;ELANE(ENST00000590230):Cys71Tyr;ELANE(ENST00000590230):Cys71Phe
GZMK	80	Val	91	ELANE(ENST00000590230):Val82Met
GZMK	81	Val	92	ELANE(ENST00000590230):Val83Asp
GZMK	82	Leu	93	ELANE(ENST00000590230):Leu84Pro
GZMK	83	Gly	94	ELANE(ENST00000590230):Gly85Arg;ELANE(ENST00000590230):Gly85Glu
GZMK	95	Gln	107	ELANE(ENST00000590230):Gln97Pro;ELANE(ENST00000590230):Gln97Leu
GZMK	116	Asp	129	ELANE(ENST00000590230):Asp117Val
GZMK	117	Ile	130	ELANE(ENST00000590230):Ile118Asn
GZMK	122	Leu	135	ELANE(ENST00000590230):Leu123Phe;ELANE(ENST00000590230):Leu123His
GZMK	126	Ala	139	ELANE(ENST00000590230):Ala127Pro;ELANE(ENST00000590230):Ala127Asp
GZMK	132	Val	145	ELANE(ENST00000590230):Val133Glu
GZMK	149	Cys	164	ELANE(ENST00000590230):Cys151Ser;ELANE(ENST00000590230):Cys151Tyr;ELANE(ENST00000590230):Cys151Phe;ELANE(ENST00000590230):Cys151Trp
GZMK	154	Trp	169	ELANE(ENST00000590230):Trp156Arg;ELANE(ENST00000590230):Trp156Gly;ELANE(ENST00000590230):Trp156Cys
GZMK	198	Val	213	ELANE(ENST00000590230):Val186Ile
GZMK	214	Ser	230	ELANE(ENST00000590230):Ser202Phe
GZMK	215	Gly	231	ELANE(ENST00000590230):Gly203Arg;ELANE(ENST00000590230):Gly203Cys;ELANE(ENST00000590230):Gly203Asp
GZMK	217	Pro	233	ELANE(ENST00000590230):Pro205Arg
GZMK	218	Leu	234	ELANE(ENST00000590230):Leu206Ser;ELANE(ENST00000590230):Leu206Phe
GZMK	220	Cys	236	ELANE(ENST00000590230):Cys208Arg;ELANE(ENST00000590230):Cys208Gly
GZMK	222	Gly	239	ELANE(ENST00000590230):Gly210Arg;ELANE(ENST00000590230):Gly210Trp;ELANE(ENST00000590230):Gly210Val
GZMK	225	His	243	ELANE(ENST00000590230):His213Pro
GZMK	253	Trp	274	ELANE(ENST00000590230):Trp241Arg;ELANE(ENST00000590230):Trp241Gly;ELANE(ENST00000590230):Trp241Leu;ELANE(ENST00000590230):Trp241Cys
GZMK	254	Ile	275	ELANE(ENST00000590230):Ile242Phe;ELANE(ENST00000590230):Ile242Asn
GZMM	26	Ile	34	ELANE(ENST00000590230):Ile30Met
GZMM	38	Pro	46	ELANE(ENST00000590230):Pro42Leu
GZMM	40	Met	48	ELANE(ENST00000590230):Met44Arg
GZMM	42	Ser	50	ELANE(ENST00000590230):Ser46Tyr;ELANE(ENST00000590230):Ser46Cys;ELANE(ENST00000590230):Ser46Phe
GZMM	43	Leu	51	ELANE(ENST00000590230):Leu47Pro;ELANE(ENST00000590230):Leu47Arg
GZMM	49	His	61	ELANE(ENST00000590230):His53Tyr;ELANE(ENST00000590230):His53Leu;ELANE(ENST00000590230):His53Gln
GZMM	51	Cys	63	ELANE(ENST00000590230):Cys55Ser;ELANE(ENST00000590230):Cys55Tyr
GZMM	52	Gly	64	ELANE(ENST00000590230):Gly56Arg
GZMM	55	Leu	67	ELANE(ENST00000590230):Leu59Pro;ELANE(ENST00000590230):Leu59Arg
GZMM	61	Val	73	ELANE(ENST00000590230):Val65Phe;ELANE(ENST00000590230):Val65Asp
GZMM	67	Cys	79	ELANE(ENST00000590230):Cys71Ser;ELANE(ENST00000590230):Cys71Arg;ELANE(ENST00000590230):Cys71Tyr;ELANE(ENST00000590230):Cys71Phe
GZMM	76	Arg	90	ELANE(ENST00000590230):Arg81Pro
GZMM	78	Val	92	ELANE(ENST00000590230):Val83Asp
GZMM	79	Leu	93	ELANE(ENST00000590230):Leu84Pro
GZMM	80	Gly	94	ELANE(ENST00000590230):Gly85Arg;ELANE(ENST00000590230):Gly85Glu
GZMM	91	Phe	109	ELANE(ENST00000590230):Phe99Ser
GZMM	111	Asp	129	ELANE(ENST00000590230):Asp117Val
GZMM	115	Leu	133	ELANE(ENST00000590230):Leu121His;ELANE(ENST00000590230):Leu121Pro
GZMM	117	Leu	135	ELANE(ENST00000590230):Leu123Phe;ELANE(ENST00000590230):Leu123His
GZMM	119	Gly	137	ELANE(ENST00000590230):Gly125Trp
GZMM	133	Pro	151	ELANE(ENST00000590230):Pro139Arg;ELANE(ENST00000590230):Pro139Leu
GZMM	145	Cys	164	ELANE(ENST00000590230):Cys151Ser;ELANE(ENST00000590230):Cys151Tyr;ELANE(ENST00000590230):Cys151Phe;ELANE(ENST00000590230):Cys151Trp
GZMM	150	Trp	169	ELANE(ENST00000590230):Trp156Arg;ELANE(ENST00000590230):Trp156Gly;ELANE(ENST00000590230):Trp156Cys
GZMM	166	Leu	186	ELANE(ENST00000590230):Leu172Pro
GZMM	191	Val	213	ELANE(ENST00000590230):Val186Ile
GZMM	207	Ser	230	ELANE(ENST00000590230):Ser202Phe
GZMM	208	Gly	231	ELANE(ENST00000590230):Gly203Arg;ELANE(ENST00000590230):Gly203Cys;ELANE(ENST00000590230):Gly203Asp
GZMM	210	Pro	233	ELANE(ENST00000590230):Pro205Arg
GZMM	211	Leu	234	ELANE(ENST00000590230):Leu206Ser;ELANE(ENST00000590230):Leu206Phe
GZMM	212	Val	235	ELANE(ENST00000590230):Val207Asp
GZMM	213	Cys	236	ELANE(ENST00000590230):Cys208Arg;ELANE(ENST00000590230):Cys208Gly
GZMM	216	Gly	239	ELANE(ENST00000590230):Gly210Arg;ELANE(ENST00000590230):Gly210Trp;ELANE(ENST00000590230):Gly210Val
GZMM	242	Val	267	ELANE(ENST00000590230):Val235Glu;ELANE(ENST00000590230):Val235Gly
GZMM	248	Trp	274	ELANE(ENST00000590230):Trp241Arg;ELANE(ENST00000590230):Trp241Gly;ELANE(ENST00000590230):Trp241Leu;ELANE(ENST00000590230):Trp241Cys
GZMM	249	Ile	275	ELANE(ENST00000590230):Ile242Phe;ELANE(ENST00000590230):Ile242Asn
H3F3A	28	Lys	28	HIST1H3I(ENST00000328488):Lys28Met;HIST1H3I(ENST00000328488):Lys28Glu
H3F3A	130	Arg	130	HIST3H3(ENST00000366696):Arg130Cys
H3F3B	28	Lys	28	H3F3A(ENST00000366813):Lys28Met;HIST1H3I(ENST00000328488):Lys28Met;HIST1H3I(ENST00000328488):Lys28Glu
H3F3B	34	Gly	34	H3F3A(ENST00000366813):Gly34Arg
H3F3B	126	Gln	126	H3F3A(ENST00000366813):Gln126Arg
H3F3B	130	Arg	130	HIST3H3(ENST00000366696):Arg130Cys
HAND1	46	Leu	50	HAND2(ENST00000359562):Leu47Pro
HAND2	81	Gly	84	HAND1(ENST00000231121):Gly73Ser
HAND2	107	Lys	113	HAND1(ENST00000231121):Lys102Glu
HAND2	123	Arg	129	HAND1(ENST00000231121):Arg118Cys
HAND2	143	Leu	149	HAND1(ENST00000231121):Leu138Pro
HAND2	157	Lys	163	HAND1(ENST00000231121):Lys152Asn
HARS	45	Leu	47	HARS2(ENST00000230771):Leu46Gln
HARS	57	Lys	59	HARS2(ENST00000230771):Lys58Glu
HARS	86	Arg	88	HARS2(ENST00000230771):Arg87Cys
HARS	199	Leu	201	HARS2(ENST00000230771):Leu200Val
HARS	213	Asp	215	HARS2(ENST00000230771):Asp214Gly
HARS	326	Arg	328	HARS2(ENST00000230771):Arg327Gln
HARS	336	Tyr	338	HARS2(ENST00000230771):Tyr337Cys
HARS	367	Val	369	HARS2(ENST00000230771):Val368Leu
HARS2	89	Gly	90	HARS(ENST00000504156):Gly88Ser
HARS2	133	Thr	134	HARS(ENST00000504156):Thr132Ile
HARS2	134	Val	135	HARS(ENST00000504156):Val133Phe
HARS2	135	Pro	136	HARS(ENST00000504156):Pro134His
HARS2	138	Arg	139	HARS(ENST00000504156):Arg137Gln
HARS2	156	Val	157	HARS(ENST00000504156):Val155Gly
HARS2	176	Asp	177	HARS(ENST00000504156):Asp175Glu
HARS2	331	Tyr	332	HARS(ENST00000504156):Tyr330Cys
HARS2	357	Ser	358	HARS(ENST00000504156):Ser356Asn
HARS2	365	Asp	366	HARS(ENST00000504156):Asp364Tyr
HBA1	2	Val	3	HBA2(ENST00000251595):Val2Leu;HBA2(ENST00000251595):Val2Ala
HBA1	3	Leu	4	HBB(ENST00000335295):Leu4Gln;HBB(ENST00000335295):Leu4Val;HBB(ENST00000335295):Leu4Met
HBA1	5	Pro	6	HBB(ENST00000335295):Pro6Leu;HBB(ENST00000335295):Pro6Arg;HBB(ENST00000335295):Pro6Ser;HBB(ENST00000335295):Pro6Ala;HBD(ENST00000380299):Pro6Thr
HBA1	8	Lys	9	HBB(ENST00000335295):Lys9Asn;HBB(ENST00000335295):Lys9Arg;HBB(ENST00000335295):Lys9Thr;HBA2(ENST00000251595):Lys8Glu;HBA2(ENST00000251595):Lys8Asn
HBA1	10	Asn	11	HBA2(ENST00000251595):Asn10Tyr;HBA2(ENST00000251595):Asn10Ser;HBA2(ENST00000251595):Asn10Lys
HBA1	11	Val	12	HBB(ENST00000335295):Val12Asp;HBB(ENST00000335295):Val12Phe;HBB(ENST00000335295):Val12Ile;HBD(ENST00000380299):Val12Gly
HBA1	13	Ala	14	HBB(ENST00000335295):Ala14Val;HBB(ENST00000335295):Ala14Asp;HBD(ENST00000380299):Ala14Asp;HBA2(ENST00000251595):Ala13Pro;HBA2(ENST00000251595):Ala13Asp
HBA1	15	Trp	16	HBB(ENST00000335295):Trp16Arg;HBA2(ENST00000251595):Trp15Arg
HBA1	16	Gly	17	HBB(ENST00000335295):Gly17Asp;HBB(ENST00000335295):Gly17Arg;HBD(ENST00000380299):Gly17Arg;HBA2(ENST00000251595):Gly16Ser
HBA1	17	Lys	18	HBB(ENST00000335295):Lys18Met;HBD(ENST00000380299):Lys18Thr;HBA2(ENST00000251595):Lys17Glu;HBA2(ENST00000251595):Lys17Asn
HBA1	18	Val	19	HBB(ENST00000335295):Val19Gly;HBB(ENST00000335295):Val19Met;HBA2(ENST00000251595):Val18Phe
HBA1	19	Gly	20	HBA2(ENST00000251595):Gly19Arg;HBA2(ENST00000251595):Gly19Asp
HBA1	21	His	22	HBA2(ENST00000251595):His21Asp;HBA2(ENST00000251595):His21Gln
HBA1	22	Ala	23	HBA2(ENST00000251595):Ala22Pro
HBA1	24	Glu	25	HBB(ENST00000335295):Glu23Val;HBB(ENST00000335295):Glu23Gly;HBB(ENST00000335295):Glu23Ala;HBB(ENST00000335295):Glu23Gln;HBB(ENST00000335295):Glu23Lys;HBA2(ENST00000251595):Glu24Lys;HBA2(ENST00000251595):Glu24Gln;HBA2(ENST00000251595):Glu24Gly;HBA2(ENST00000251595):Glu24Val
HBA1	26	Gly	27	HBB(ENST00000335295):Gly25Asp;HBA2(ENST00000251595):Gly26Asp
HBA1	27	Ala	28	HBA2(ENST00000251595):Ala27Thr;HBA2(ENST00000251595):Ala27Val
HBA1	28	Glu	29	HBB(ENST00000335295):Glu27Asp;HBB(ENST00000335295):Glu27Gly;HBB(ENST00000335295):Glu27Ala;HBB(ENST00000335295):Glu27Lys;HBD(ENST00000380299):Glu27Asp;HBA2(ENST00000251595):Glu28Val;HBA2(ENST00000251595):Glu28Asp
HBA1	29	Ala	30	HBB(ENST00000335295):Ala28Gly;HBB(ENST00000335295):Ala28Asp;HBB(ENST00000335295):Ala28Ser;HBD(ENST00000380299):Ala28Ser
HBA1	30	Leu	31	HBB(ENST00000335295):Leu29Arg;HBB(ENST00000335295):Leu29Pro;HBB(ENST00000335295):Leu29Gln;HBB(ENST00000335295):Leu29Met;HBD(ENST00000380299):Leu29Pro;HBG2(ENST00000380259):Leu29Met;HBA2(ENST00000251595):Leu30Pro
HBA1	31	Glu	32	HBA2(ENST00000251595):Glu31Gln
HBA1	32	Arg	33	HBB(ENST00000335295):Arg31Ser;HBB(ENST00000335295):Arg31Thr;HBB(ENST00000335295):Arg31Lys;HBB(ENST00000335295):Arg31Gly;HBD(ENST00000380299):Arg31Thr;HBA2(ENST00000251595):Arg32Gly;HBA2(ENST00000251595):Arg32Trp;HBA2(ENST00000251595):Arg32Lys;HBA2(ENST00000251595):Arg32Ser
HBA1	33	Met	34	HBA2(ENST00000251595):Met33Arg;HBA2(ENST00000251595):Met33Ile
HBA1	35	Leu	36	HBA2(ENST00000251595):Leu35Pro
HBA1	36	Ser	37	HBA2(ENST00000251595):Ser36Pro
HBA1	38	Pro	39	HBB(ENST00000335295):Pro37Arg;HBB(ENST00000335295):Pro37His;HBB(ENST00000335295):Pro37Ser;HBB(ENST00000335295):Pro37Ala;HBB(ENST00000335295):Pro37Thr;HBD(ENST00000380299):Pro37His;HBA2(ENST00000251595):Pro38Ser;HBA2(ENST00000251595):Pro38Arg;HBA2(ENST00000251595):Pro38Leu
HBA1	39	Thr	40	HBA2(ENST00000251595):Thr39Ile
HBA1	40	Thr	41	HBB(ENST00000335295):Thr39Ile;HBB(ENST00000335295):Thr39Ser;HBB(ENST00000335295):Thr39Asn;HBB(ENST00000335295):Thr39Pro;HBG2(ENST00000380259):Thr39Pro
HBA1	44	Phe	45	HBB(ENST00000335295):Phe43Leu;HBB(ENST00000335295):Phe43Cys;HBB(ENST00000335295):Phe43Ser;HBB(ENST00000335295):Phe43Val;HBB(ENST00000335295):Phe43Ile;HBD(ENST00000380299):Phe43Leu;HBA2(ENST00000251595):Phe44Ile;HBA2(ENST00000251595):Phe44Leu
HBA1	47	Phe	48	HBB(ENST00000335295):Phe46Cys;HBB(ENST00000335295):Phe46Ser;HBB(ENST00000335295):Phe46Tyr;HBA2(ENST00000251595):Phe47Val;HBA2(ENST00000251595):Phe47Ser
HBA1	48	Asp	55	HBB(ENST00000335295):Asp53Gly;HBB(ENST00000335295):Asp53Asn;HBD(ENST00000380299):Asp53His;HBA2(ENST00000251595):Asp48His
HBA1	49	Leu	56	HBA2(ENST00000251595):Leu49Arg
HBA1	50	Ser	57	HBA2(ENST00000251595):Ser50Arg
HBA1	51	His	58	HBA2(ENST00000251595):His51Gln
HBA1	52	Gly	59	HBB(ENST00000335295):Gly57Asp;HBB(ENST00000335295):Gly57Cys;HBA2(ENST00000251595):Gly52Arg
HBA1	54	Ala	61	HBA2(ENST00000251595):Ala54Asp
HBA1	55	Gln	62	HBA2(ENST00000251595):Gln55Glu
HBA1	56	Val	63	HBB(ENST00000335295):Val61Ala;HBB(ENST00000335295):Val61Glu;HBA2(ENST00000251595):Val56Ala
HBA1	57	Lys	64	HBB(ENST00000335295):Lys62Met
HBA1	59	His	66	HBB(ENST00000335295):His64Arg;HBB(ENST00000335295):His64Pro;HBB(ENST00000335295):His64Tyr;HBB(ENST00000335295):His64Asn;HBG2(ENST00000380259):His64Leu;HBG2(ENST00000380259):His64Tyr;HBA2(ENST00000251595):His59Gln
HBA1	60	Gly	67	HBB(ENST00000335295):Gly65Val;HBB(ENST00000335295):Gly65Ala;HBB(ENST00000335295):Gly65Asp;HBD(ENST00000380299):Gly65Ser;HBG2(ENST00000380259):Gly65Asp;HBA2(ENST00000251595):Gly60Arg;HBA2(ENST00000251595):Gly60Asp
HBA1	61	Lys	68	HBB(ENST00000335295):Lys66Glu;HBB(ENST00000335295):Lys66Gln
HBA1	62	Lys	69	HBB(ENST00000335295):Lys67Asn;HBB(ENST00000335295):Lys67Ile;HBB(ENST00000335295):Lys67Thr;HBB(ENST00000335295):Lys67Glu;HBA2(ENST00000251595):Lys62Asn
HBA1	63	Val	70	HBB(ENST00000335295):Val68Gly;HBB(ENST00000335295):Val68Met;HBG1(ENST00000330597):Val68Met;HBG2(ENST00000380259):Val68Met;HBA2(ENST00000251595):Val63Met;HBA2(ENST00000251595):Val63Gly
HBA1	65	Asp	72	HBA2(ENST00000251595):Asp65Asn
HBA1	66	Ala	73	HBB(ENST00000335295):Ala71Val;HBB(ENST00000335295):Ala71Gly;HBB(ENST00000335295):Ala71Asp;HBB(ENST00000335295):Ala71Pro;HBD(ENST00000380299):Ala71Gly
HBA1	67	Leu	74	HBA2(ENST00000251595):Leu67Pro
HBA1	69	Asn	76	HBA2(ENST00000251595):Asn69His;HBA2(ENST00000251595):Asn69Asp;HBA2(ENST00000251595):Asn69Lys
HBA1	72	Ala	79	HBB(ENST00000335295):Ala77Asp;HBB(ENST00000335295):Ala77Pro
HBA1	73	His	80	HBB(ENST00000335295):His78Tyr;HBB(ENST00000335295):His78Asp;HBA2(ENST00000251595):His73Asp;HBA2(ENST00000251595):His73Arg
HBA1	75	Asp	82	HBB(ENST00000335295):Asp80His;HBB(ENST00000335295):Asp80Asn;HBG2(ENST00000380259):Asp80His;HBA2(ENST00000251595):Asp75Asn
HBA1	76	Asp	83	HBG2(ENST00000380259):Asp81Tyr;HBA2(ENST00000251595):Asp76Asn;HBA2(ENST00000251595):Asp76Tyr;HBA2(ENST00000251595):Asp76Val
HBA1	78	Pro	85	HBA2(ENST00000251595):Pro78His
HBA1	79	Asn	86	HBA2(ENST00000251595):Asn79Lys
HBA1	81	Leu	88	HBA2(ENST00000251595):Leu81Val
HBA1	82	Ser	89	HBA2(ENST00000251595):Ser82Pro
HBA1	84	Leu	91	HBB(ENST00000335295):Leu89Arg;HBB(ENST00000335295):Leu89Pro;HBB(ENST00000335295):Leu89Val;HBD(ENST00000380299):Leu89Val;HBA2(ENST00000251595):Leu84Pro;HBA2(ENST00000251595):Leu84Arg
HBA1	85	Ser	92	HBB(ENST00000335295):Ser90Arg;HBB(ENST00000335295):Ser90Thr;HBB(ENST00000335295):Ser90Asn
HBA1	86	Asp	93	HBA2(ENST00000251595):Asp86Asn;HBA2(ENST00000251595):Asp86Val
HBA1	87	Leu	94	HBB(ENST00000335295):Leu92Arg;HBB(ENST00000335295):Leu92Pro
HBA1	88	His	95	HBB(ENST00000335295):His93Gln;HBB(ENST00000335295):His93Arg;HBB(ENST00000335295):His93Pro;HBB(ENST00000335295):His93Tyr;HBB(ENST00000335295):His93Asp;HBB(ENST00000335295):His93Asn;HBG2(ENST00000380259):His93Tyr;HBA2(ENST00000251595):His88Tyr;HBA2(ENST00000251595):His88Gln
HBA1	89	Ala	96	HBA2(ENST00000251595):Ala89Val
HBA1	91	Lys	98	HBB(ENST00000335295):Lys96Met;HBB(ENST00000335295):Lys96Glu;HBA2(ENST00000251595):Lys91Arg;HBA2(ENST00000251595):Lys91Asn
HBA1	92	Leu	99	HBB(ENST00000335295):Leu97Pro;HBB(ENST00000335295):Leu97Val;HBA2(ENST00000251595):Leu92Phe;HBA2(ENST00000251595):Leu92His
HBA1	94	Val	101	HBB(ENST00000335295):Val99Gly;HBB(ENST00000335295):Val99Ala;HBB(ENST00000335295):Val99Glu;HBB(ENST00000335295):Val99Met;HBD(ENST00000380299):Val99Met;HBA2(ENST00000251595):Val94Gly
HBA1	95	Asp	102	HBB(ENST00000335295):Asp100Glu;HBB(ENST00000335295):Asp100Val;HBB(ENST00000335295):Asp100Gly;HBB(ENST00000335295):Asp100Ala;HBB(ENST00000335295):Asp100Tyr;HBB(ENST00000335295):Asp100His;HBB(ENST00000335295):Asp100Asn;HBD(ENST00000380299):Asp100Gly;HBD(ENST00000380299):Asp100Asn;HBA2(ENST00000251595):Asp95Asn;HBA2(ENST00000251595):Asp95His;HBA2(ENST00000251595):Asp95Tyr
HBA1	96	Pro	103	HBB(ENST00000335295):Pro101Leu;HBB(ENST00000335295):Pro101Arg;HBB(ENST00000335295):Pro101Ala;HBA2(ENST00000251595):Pro96Ser;HBA2(ENST00000251595):Pro96Arg;HBA2(ENST00000251595):Pro96Leu
HBA1	97	Val	104	HBA2(ENST00000251595):Val97Asp
HBA1	98	Asn	105	HBB(ENST00000335295):Asn103Lys;HBB(ENST00000335295):Asn103Ser;HBB(ENST00000335295):Asn103Thr;HBB(ENST00000335295):Asn103Tyr;HBB(ENST00000335295):Asn103His;HBG2(ENST00000380259):Asn103Thr;HBA2(ENST00000251595):Asn98Lys
HBA1	99	Phe	106	HBB(ENST00000335295):Phe104Leu;HBB(ENST00000335295):Phe104Val;HBB(ENST00000335295):Phe104Ile
HBA1	100	Lys	107	HBG2(ENST00000380259):Lys105Asn;HBA2(ENST00000251595):Lys100Arg
HBA1	101	Leu	108	HBB(ENST00000335295):Leu106Pro;HBB(ENST00000335295):Leu106Phe;HBG2(ENST00000380259):Leu106His
HBA1	102	Leu	109	HBB(ENST00000335295):Leu107Arg;HBB(ENST00000335295):Leu107Pro;HBB(ENST00000335295):Leu107Gln;HBB(ENST00000335295):Leu107Val
HBA1	103	Ser	110	HBA2(ENST00000251595):Ser103Arg
HBA1	104	His	111	HBA2(ENST00000251595):His104Tyr;HBA2(ENST00000251595):His104Arg;HBA2(ENST00000251595):His104Leu
HBA1	105	Cys	112	HBA2(ENST00000251595):Cys105Arg;HBA2(ENST00000251595):Cys105Tyr
HBA1	106	Leu	113	HBB(ENST00000335295):Leu111Pro
HBA1	109	Thr	116	HBA2(ENST00000251595):Thr109Asn
HBA1	110	Leu	117	HBB(ENST00000335295):Leu115Pro;HBA2(ENST00000251595):Leu110Arg
HBA1	111	Ala	118	HBB(ENST00000335295):Ala116Val;HBB(ENST00000335295):Ala116Asp;HBB(ENST00000335295):Ala116Pro;HBD(ENST00000380299):Ala116Val
HBA1	112	Ala	119	HBA2(ENST00000251595):Ala112Val
HBA1	113	His	120	HBB(ENST00000335295):His118Arg;HBB(ENST00000335295):His118Pro;HBB(ENST00000335295):His118Tyr;HBG2(ENST00000380259):His118Arg
HBA1	114	Leu	121	HBA2(ENST00000251595):Leu114Arg
HBA1	117	Glu	124	HBB(ENST00000335295):Glu122Val;HBB(ENST00000335295):Glu122Ala;HBB(ENST00000335295):Glu122Gln;HBB(ENST00000335295):Glu122Lys;HBD(ENST00000380299):Glu122Gln;HBD(ENST00000380299):Glu122Lys;HBA2(ENST00000251595):Glu117Lys
HBA1	118	Phe	125	HBB(ENST00000335295):Phe123Ser;HBA2(ENST00000251595):Phe118Ile;HBA2(ENST00000251595):Phe118Ser
HBA1	119	Thr	126	HBB(ENST00000335295):Thr124Ile;HBA2(ENST00000251595):Thr119Ile
HBA1	120	Pro	127	HBB(ENST00000335295):Pro125Leu;HBB(ENST00000335295):Pro125Arg;HBB(ENST00000335295):Pro125Gln;HBA2(ENST00000251595):Pro120Ser
HBA1	121	Ala	128	HBA2(ENST00000251595):Ala121Glu
HBA1	122	Val	129	HBB(ENST00000335295):Val127Gly;HBB(ENST00000335295):Val127Glu
HBA1	123	His	130	HBA2(ENST00000251595):His123Leu;HBA2(ENST00000251595):His123Gln
HBA1	124	Ala	131	HBB(ENST00000335295):Ala129Val;HBB(ENST00000335295):Ala129Asp;HBB(ENST00000335295):Ala129Pro;HBA2(ENST00000251595):Ala124Ser
HBA1	126	Leu	133	HBA2(ENST00000251595):Leu126Gln;HBA2(ENST00000251595):Leu126Pro;HBA2(ENST00000251595):Leu126Arg
HBA1	127	Asp	134	HBA2(ENST00000251595):Asp127Asn;HBA2(ENST00000251595):Asp127Tyr;HBA2(ENST00000251595):Asp127Gly
HBA1	128	Lys	135	HBB(ENST00000335295):Lys133Asn;HBB(ENST00000335295):Lys133Thr;HBA2(ENST00000251595):Lys128Glu;HBA2(ENST00000251595):Lys128Asn
HBA1	130	Leu	137	HBA2(ENST00000251595):Leu130Pro
HBA1	131	Ala	138	HBB(ENST00000335295):Ala136Val;HBB(ENST00000335295):Ala136Asp;HBB(ENST00000335295):Ala136Pro;HBA2(ENST00000251595):Ala131Pro
HBA1	132	Ser	139	HBA2(ENST00000251595):Ser132Pro
HBA1	133	Val	140	HBB(ENST00000335295):Val138Met;HBA2(ENST00000251595):Val133Gly
HBA1	134	Ser	141	HBA2(ENST00000251595):Ser134Arg
HBA1	137	Leu	144	HBB(ENST00000335295):Leu142Arg;HBB(ENST00000335295):Leu142Val;HBD(ENST00000380299):Leu142Pro;HBA2(ENST00000251595):Leu137Met;HBA2(ENST00000251595):Leu137Pro
HBA1	139	Ser	146	HBA2(ENST00000251595):Ser139Phe
HBA1	140	Lys	147	HBB(ENST00000335295):Lys145Asn;HBB(ENST00000335295):Lys145Arg;HBB(ENST00000335295):Lys145Thr;HBA2(ENST00000251595):Lys140Gln;HBA2(ENST00000251595):Lys140Glu
HBA1	141	Tyr	148	HBB(ENST00000335295):Tyr146Cys;HBB(ENST00000335295):Tyr146Asp;HBB(ENST00000335295):Tyr146His;HBB(ENST00000335295):Tyr146Asn
HBA1	142	Arg	149	HBA2(ENST00000251595):Arg142Cys
HBA2	2	Val	3	HBA1(ENST00000320868):Val2Leu
HBA2	3	Leu	4	HBB(ENST00000335295):Leu4Gln;HBB(ENST00000335295):Leu4Val;HBB(ENST00000335295):Leu4Met
HBA2	5	Pro	6	HBB(ENST00000335295):Pro6Leu;HBB(ENST00000335295):Pro6Arg;HBB(ENST00000335295):Pro6Ser;HBB(ENST00000335295):Pro6Ala;HBD(ENST00000380299):Pro6Thr
HBA2	7	Asp	8	HBA1(ENST00000320868):Asp7Tyr;HBA1(ENST00000320868):Asp7Gly
HBA2	8	Lys	9	HBB(ENST00000335295):Lys9Asn;HBB(ENST00000335295):Lys9Arg;HBB(ENST00000335295):Lys9Thr;HBA1(ENST00000320868):Lys8Glu
HBA2	10	Asn	11	HBA1(ENST00000320868):Asn10Ser;HBA1(ENST00000320868):Asn10Lys
HBA2	11	Val	12	HBB(ENST00000335295):Val12Asp;HBB(ENST00000335295):Val12Phe;HBB(ENST00000335295):Val12Ile;HBD(ENST00000380299):Val12Gly
HBA2	13	Ala	14	HBB(ENST00000335295):Ala14Val;HBB(ENST00000335295):Ala14Asp;HBD(ENST00000380299):Ala14Asp;HBA1(ENST00000320868):Ala13Asp
HBA2	14	Ala	15	HBA1(ENST00000320868):Ala14Thr
HBA2	15	Trp	16	HBB(ENST00000335295):Trp16Arg;HBA1(ENST00000320868):Trp15Arg;HBA1(ENST00000320868):Trp15Leu
HBA2	16	Gly	17	HBB(ENST00000335295):Gly17Asp;HBB(ENST00000335295):Gly17Arg;HBD(ENST00000380299):Gly17Arg;HBA1(ENST00000320868):Gly16Arg;HBA1(ENST00000320868):Gly16Asp
HBA2	17	Lys	18	HBB(ENST00000335295):Lys18Met;HBD(ENST00000380299):Lys18Thr;HBA1(ENST00000320868):Lys17Glu
HBA2	18	Val	19	HBB(ENST00000335295):Val19Gly;HBB(ENST00000335295):Val19Met
HBA2	21	His	22	HBA1(ENST00000320868):His21Pro;HBA1(ENST00000320868):His21Gln
HBA2	24	Glu	25	HBB(ENST00000335295):Glu23Val;HBB(ENST00000335295):Glu23Gly;HBB(ENST00000335295):Glu23Ala;HBB(ENST00000335295):Glu23Gln;HBB(ENST00000335295):Glu23Lys
HBA2	25	Tyr	26	HBA1(ENST00000320868):Tyr25Cys
HBA2	26	Gly	27	HBB(ENST00000335295):Gly25Asp
HBA2	28	Glu	29	HBB(ENST00000335295):Glu27Asp;HBB(ENST00000335295):Glu27Gly;HBB(ENST00000335295):Glu27Ala;HBB(ENST00000335295):Glu27Lys;HBD(ENST00000380299):Glu27Asp;HBA1(ENST00000320868):Glu28Asp
HBA2	29	Ala	30	HBB(ENST00000335295):Ala28Gly;HBB(ENST00000335295):Ala28Asp;HBB(ENST00000335295):Ala28Ser;HBD(ENST00000380299):Ala28Ser;HBA1(ENST00000320868):Ala29Ser
HBA2	30	Leu	31	HBB(ENST00000335295):Leu29Arg;HBB(ENST00000335295):Leu29Pro;HBB(ENST00000335295):Leu29Gln;HBB(ENST00000335295):Leu29Met;HBD(ENST00000380299):Leu29Pro;HBG2(ENST00000380259):Leu29Met
HBA2	32	Arg	33	HBB(ENST00000335295):Arg31Ser;HBB(ENST00000335295):Arg31Thr;HBB(ENST00000335295):Arg31Lys;HBB(ENST00000335295):Arg31Gly;HBD(ENST00000380299):Arg31Thr
HBA2	33	Met	34	HBA1(ENST00000320868):Met33Lys;HBA1(ENST00000320868):Met33Thr;HBA1(ENST00000320868):Met33Ile
HBA2	35	Leu	36	HBA1(ENST00000320868):Leu35Arg
HBA2	38	Pro	39	HBB(ENST00000335295):Pro37Arg;HBB(ENST00000335295):Pro37His;HBB(ENST00000335295):Pro37Ser;HBB(ENST00000335295):Pro37Ala;HBB(ENST00000335295):Pro37Thr;HBD(ENST00000380299):Pro37His
HBA2	40	Thr	41	HBB(ENST00000335295):Thr39Ile;HBB(ENST00000335295):Thr39Ser;HBB(ENST00000335295):Thr39Asn;HBB(ENST00000335295):Thr39Pro;HBG2(ENST00000380259):Thr39Pro
HBA2	41	Lys	42	HBA1(ENST00000320868):Lys41Asn
HBA2	44	Phe	45	HBB(ENST00000335295):Phe43Leu;HBB(ENST00000335295):Phe43Cys;HBB(ENST00000335295):Phe43Ser;HBB(ENST00000335295):Phe43Val;HBB(ENST00000335295):Phe43Ile;HBD(ENST00000380299):Phe43Leu
HBA2	45	Pro	46	HBA1(ENST00000320868):Pro45Ala;HBA1(ENST00000320868):Pro45Ser
HBA2	46	His	47	HBA1(ENST00000320868):His46Asp
HBA2	47	Phe	48	HBB(ENST00000335295):Phe46Cys;HBB(ENST00000335295):Phe46Ser;HBB(ENST00000335295):Phe46Tyr
HBA2	48	Asp	55	HBB(ENST00000335295):Asp53Gly;HBB(ENST00000335295):Asp53Asn;HBD(ENST00000380299):Asp53His;HBA1(ENST00000320868):Asp48His
HBA2	51	His	58	HBA1(ENST00000320868):His51Gln
HBA2	52	Gly	59	HBB(ENST00000335295):Gly57Asp;HBB(ENST00000335295):Gly57Cys;HBA1(ENST00000320868):Gly52Arg
HBA2	56	Val	63	HBB(ENST00000335295):Val61Ala;HBB(ENST00000335295):Val61Glu;HBA1(ENST00000320868):Val56Leu;HBA1(ENST00000320868):Val56Ala
HBA2	57	Lys	64	HBB(ENST00000335295):Lys62Met;HBA1(ENST00000320868):Lys57Thr
HBA2	59	His	66	HBB(ENST00000335295):His64Arg;HBB(ENST00000335295):His64Pro;HBB(ENST00000335295):His64Tyr;HBB(ENST00000335295):His64Asn;HBG2(ENST00000380259):His64Leu;HBG2(ENST00000380259):His64Tyr;HBA1(ENST00000320868):His59Leu
HBA2	60	Gly	67	HBB(ENST00000335295):Gly65Val;HBB(ENST00000335295):Gly65Ala;HBB(ENST00000335295):Gly65Asp;HBD(ENST00000380299):Gly65Ser;HBG2(ENST00000380259):Gly65Asp;HBA1(ENST00000320868):Gly60Arg;HBA1(ENST00000320868):Gly60Asp
HBA2	61	Lys	68	HBB(ENST00000335295):Lys66Glu;HBB(ENST00000335295):Lys66Gln
HBA2	62	Lys	69	HBB(ENST00000335295):Lys67Asn;HBB(ENST00000335295):Lys67Ile;HBB(ENST00000335295):Lys67Thr;HBB(ENST00000335295):Lys67Glu
HBA2	63	Val	70	HBB(ENST00000335295):Val68Gly;HBB(ENST00000335295):Val68Met;HBG1(ENST00000330597):Val68Met;HBG2(ENST00000380259):Val68Met;HBA1(ENST00000320868):Val63Ala
HBA2	65	Asp	72	HBA1(ENST00000320868):Asp65Asn;HBA1(ENST00000320868):Asp65His
HBA2	66	Ala	73	HBB(ENST00000335295):Ala71Val;HBB(ENST00000335295):Ala71Gly;HBB(ENST00000335295):Ala71Asp;HBB(ENST00000335295):Ala71Pro;HBD(ENST00000380299):Ala71Gly
HBA2	69	Asn	76	HBA1(ENST00000320868):Asn69His;HBA1(ENST00000320868):Asn69Lys
HBA2	72	Ala	79	HBB(ENST00000335295):Ala77Asp;HBB(ENST00000335295):Ala77Pro
HBA2	73	His	80	HBB(ENST00000335295):His78Tyr;HBB(ENST00000335295):His78Asp
HBA2	75	Asp	82	HBB(ENST00000335295):Asp80His;HBB(ENST00000335295):Asp80Asn;HBG2(ENST00000380259):Asp80His;HBA1(ENST00000320868):Asp75Asn;HBA1(ENST00000320868):Asp75His;HBA1(ENST00000320868):Asp75Gly
HBA2	76	Asp	83	HBG2(ENST00000380259):Asp81Tyr;HBA1(ENST00000320868):Asp76Tyr
HBA2	78	Pro	85	HBA1(ENST00000320868):Pro78Ser;HBA1(ENST00000320868):Pro78His
HBA2	79	Asn	86	HBA1(ENST00000320868):Asn79His;HBA1(ENST00000320868):Asn79Lys
HBA2	83	Ala	90	HBA1(ENST00000320868):Ala83Thr;HBA1(ENST00000320868):Ala83Pro
HBA2	84	Leu	91	HBB(ENST00000335295):Leu89Arg;HBB(ENST00000335295):Leu89Pro;HBB(ENST00000335295):Leu89Val;HBD(ENST00000380299):Leu89Val
HBA2	85	Ser	92	HBB(ENST00000335295):Ser90Arg;HBB(ENST00000335295):Ser90Thr;HBB(ENST00000335295):Ser90Asn
HBA2	86	Asp	93	HBA1(ENST00000320868):Asp86His
HBA2	87	Leu	94	HBB(ENST00000335295):Leu92Arg;HBB(ENST00000335295):Leu92Pro
HBA2	88	His	95	HBB(ENST00000335295):His93Gln;HBB(ENST00000335295):His93Arg;HBB(ENST00000335295):His93Pro;HBB(ENST00000335295):His93Tyr;HBB(ENST00000335295):His93Asp;HBB(ENST00000335295):His93Asn;HBG2(ENST00000380259):His93Tyr;HBA1(ENST00000320868):His88Asp;HBA1(ENST00000320868):His88Tyr;HBA1(ENST00000320868):His88Pro
HBA2	89	Ala	96	HBA1(ENST00000320868):Ala89Ser;HBA1(ENST00000320868):Ala89Val
HBA2	90	His	97	HBA1(ENST00000320868):His90Leu;HBA1(ENST00000320868):His90Gln
HBA2	91	Lys	98	HBB(ENST00000335295):Lys96Met;HBB(ENST00000335295):Lys96Glu;HBA1(ENST00000320868):Lys91Glu;HBA1(ENST00000320868):Lys91Thr;HBA1(ENST00000320868):Lys91Arg;HBA1(ENST00000320868):Lys91Asn
HBA2	92	Leu	99	HBB(ENST00000335295):Leu97Pro;HBB(ENST00000335295):Leu97Val;HBA1(ENST00000320868):Leu92Phe
HBA2	93	Arg	100	HBA1(ENST00000320868):Arg93Trp;HBA1(ENST00000320868):Arg93Gln;HBA1(ENST00000320868):Arg93Leu
HBA2	94	Val	101	HBB(ENST00000335295):Val99Gly;HBB(ENST00000335295):Val99Ala;HBB(ENST00000335295):Val99Glu;HBB(ENST00000335295):Val99Met;HBD(ENST00000380299):Val99Met;HBA1(ENST00000320868):Val94Ala
HBA2	95	Asp	102	HBB(ENST00000335295):Asp100Glu;HBB(ENST00000335295):Asp100Val;HBB(ENST00000335295):Asp100Gly;HBB(ENST00000335295):Asp100Ala;HBB(ENST00000335295):Asp100Tyr;HBB(ENST00000335295):Asp100His;HBB(ENST00000335295):Asp100Asn;HBD(ENST00000380299):Asp100Gly;HBD(ENST00000380299):Asp100Asn;HBA1(ENST00000320868):Asp95Asn;HBA1(ENST00000320868):Asp95Ala;HBA1(ENST00000320868):Asp95Gly
HBA2	96	Pro	103	HBB(ENST00000335295):Pro101Leu;HBB(ENST00000335295):Pro101Arg;HBB(ENST00000335295):Pro101Ala;HBA1(ENST00000320868):Pro96Gln;HBA1(ENST00000320868):Pro96Arg;HBA1(ENST00000320868):Pro96Leu
HBA2	98	Asn	105	HBB(ENST00000335295):Asn103Lys;HBB(ENST00000335295):Asn103Ser;HBB(ENST00000335295):Asn103Thr;HBB(ENST00000335295):Asn103Tyr;HBB(ENST00000335295):Asn103His;HBG2(ENST00000380259):Asn103Thr
HBA2	99	Phe	106	HBB(ENST00000335295):Phe104Leu;HBB(ENST00000335295):Phe104Val;HBB(ENST00000335295):Phe104Ile
HBA2	100	Lys	107	HBG2(ENST00000380259):Lys105Asn;HBA1(ENST00000320868):Lys100Glu;HBA1(ENST00000320868):Lys100Asn
HBA2	101	Leu	108	HBB(ENST00000335295):Leu106Pro;HBB(ENST00000335295):Leu106Phe;HBG2(ENST00000380259):Leu106His
HBA2	102	Leu	109	HBB(ENST00000335295):Leu107Arg;HBB(ENST00000335295):Leu107Pro;HBB(ENST00000335295):Leu107Gln;HBB(ENST00000335295):Leu107Val
HBA2	103	Ser	110	HBA1(ENST00000320868):Ser103Arg
HBA2	104	His	111	HBA1(ENST00000320868):His104Tyr
HBA2	105	Cys	112	HBA1(ENST00000320868):Cys105Ser
HBA2	106	Leu	113	HBB(ENST00000335295):Leu111Pro
HBA2	107	Leu	114	HBA1(ENST00000320868):Leu107Pro
HBA2	109	Thr	116	HBA1(ENST00000320868):Thr109Asn
HBA2	110	Leu	117	HBB(ENST00000335295):Leu115Pro
HBA2	111	Ala	118	HBB(ENST00000335295):Ala116Val;HBB(ENST00000335295):Ala116Asp;HBB(ENST00000335295):Ala116Pro;HBD(ENST00000380299):Ala116Val;HBA1(ENST00000320868):Ala111Asp
HBA2	113	His	120	HBB(ENST00000335295):His118Arg;HBB(ENST00000335295):His118Pro;HBB(ENST00000335295):His118Tyr;HBG2(ENST00000380259):His118Arg
HBA2	115	Pro	122	HBA1(ENST00000320868):Pro115His
HBA2	117	Glu	124	HBB(ENST00000335295):Glu122Val;HBB(ENST00000335295):Glu122Ala;HBB(ENST00000335295):Glu122Gln;HBB(ENST00000335295):Glu122Lys;HBD(ENST00000380299):Glu122Gln;HBD(ENST00000380299):Glu122Lys;HBA1(ENST00000320868):Glu117Lys
HBA2	118	Phe	125	HBB(ENST00000335295):Phe123Ser
HBA2	119	Thr	126	HBB(ENST00000335295):Thr124Ile
HBA2	120	Pro	127	HBB(ENST00000335295):Pro125Leu;HBB(ENST00000335295):Pro125Arg;HBB(ENST00000335295):Pro125Gln;HBA1(ENST00000320868):Pro120Ser
HBA2	121	Ala	128	HBA1(ENST00000320868):Ala121Glu
HBA2	122	Val	129	HBB(ENST00000335295):Val127Gly;HBB(ENST00000335295):Val127Glu
HBA2	124	Ala	131	HBB(ENST00000335295):Ala129Val;HBB(ENST00000335295):Ala129Asp;HBB(ENST00000335295):Ala129Pro;HBA1(ENST00000320868):Ala124Pro
HBA2	125	Ser	132	HBA1(ENST00000320868):Ser125Pro
HBA2	126	Leu	133	HBA1(ENST00000320868):Leu126Gln
HBA2	127	Asp	134	HBA1(ENST00000320868):Asp127His
HBA2	128	Lys	135	HBB(ENST00000335295):Lys133Asn;HBB(ENST00000335295):Lys133Thr
HBA2	130	Leu	137	HBA1(ENST00000320868):Leu130Pro
HBA2	131	Ala	138	HBB(ENST00000335295):Ala136Val;HBB(ENST00000335295):Ala136Asp;HBB(ENST00000335295):Ala136Pro
HBA2	132	Ser	139	HBA1(ENST00000320868):Ser132Pro
HBA2	133	Val	140	HBB(ENST00000335295):Val138Met;HBA1(ENST00000320868):Val133Gly
HBA2	137	Leu	144	HBB(ENST00000335295):Leu142Arg;HBB(ENST00000335295):Leu142Val;HBD(ENST00000380299):Leu142Pro;HBA1(ENST00000320868):Leu137Arg
HBA2	140	Lys	147	HBB(ENST00000335295):Lys145Asn;HBB(ENST00000335295):Lys145Arg;HBB(ENST00000335295):Lys145Thr
HBA2	141	Tyr	148	HBB(ENST00000335295):Tyr146Cys;HBB(ENST00000335295):Tyr146Asp;HBB(ENST00000335295):Tyr146His;HBB(ENST00000335295):Tyr146Asn;HBA1(ENST00000320868):Tyr141His
HBA2	142	Arg	149	HBA1(ENST00000320868):Arg142Leu
HBB	3	His	3	HBD(ENST00000380299):His3Leu;HBD(ENST00000380299):His3Arg;HBD(ENST00000380299):His3Asn;HBG1(ENST00000330597):His3Gln
HBB	5	Thr	5	HBD(ENST00000380299):Thr5Ile;HBD(ENST00000380299):Thr5Ser
HBB	6	Pro	6	HBD(ENST00000380299):Pro6Thr
HBB	7	Glu	7	HBD(ENST00000380299):Glu7Gln
HBB	9	Lys	9	HBA2(ENST00000251595):Lys8Glu;HBA2(ENST00000251595):Lys8Asn;HBA1(ENST00000320868):Lys8Glu
HBB	11	Ala	11	HBD(ENST00000380299):Ala11Pro
HBB	12	Val	12	HBD(ENST00000380299):Val12Gly
HBB	14	Ala	14	HBD(ENST00000380299):Ala14Asp;HBA2(ENST00000251595):Ala13Pro;HBA2(ENST00000251595):Ala13Asp;HBA1(ENST00000320868):Ala13Asp
HBB	15	Leu	15	HBD(ENST00000380299):Leu15Pro
HBB	16	Trp	16	HBA2(ENST00000251595):Trp15Arg;HBA1(ENST00000320868):Trp15Arg;HBA1(ENST00000320868):Trp15Leu
HBB	17	Gly	17	HBD(ENST00000380299):Gly17Arg;HBA2(ENST00000251595):Gly16Ser;HBA1(ENST00000320868):Gly16Arg;HBA1(ENST00000320868):Gly16Asp
HBB	18	Lys	18	HBD(ENST00000380299):Lys18Thr;HBA2(ENST00000251595):Lys17Glu;HBA2(ENST00000251595):Lys17Asn;HBA1(ENST00000320868):Lys17Glu
HBB	19	Val	19	HBA2(ENST00000251595):Val18Phe
HBB	20	Asn	22	HBG2(ENST00000380259):Asn20Lys
HBB	21	Val	23	HBG2(ENST00000380259):Val21Ala
HBB	22	Asp	24	HBD(ENST00000380299):Asp22Gly
HBB	23	Glu	25	HBA2(ENST00000251595):Glu24Lys;HBA2(ENST00000251595):Glu24Gln;HBA2(ENST00000251595):Glu24Gly;HBA2(ENST00000251595):Glu24Val
HBB	25	Gly	27	HBA2(ENST00000251595):Gly26Asp
HBB	26	Gly	28	HBD(ENST00000380299):Gly26Asp;HBG1(ENST00000330597):Gly26Arg
HBB	27	Glu	29	HBD(ENST00000380299):Glu27Asp;HBA2(ENST00000251595):Glu28Val;HBA2(ENST00000251595):Glu28Asp;HBA1(ENST00000320868):Glu28Asp
HBB	28	Ala	30	HBD(ENST00000380299):Ala28Ser;HBA1(ENST00000320868):Ala29Ser
HBB	29	Leu	31	HBD(ENST00000380299):Leu29Pro;HBG2(ENST00000380259):Leu29Met;HBA2(ENST00000251595):Leu30Pro
HBB	30	Gly	32	HBD(ENST00000380299):Gly30Asp
HBB	31	Arg	33	HBD(ENST00000380299):Arg31Thr;HBA2(ENST00000251595):Arg32Gly;HBA2(ENST00000251595):Arg32Trp;HBA2(ENST00000251595):Arg32Lys;HBA2(ENST00000251595):Arg32Ser
HBB	37	Pro	39	HBD(ENST00000380299):Pro37His;HBA2(ENST00000251595):Pro38Ser;HBA2(ENST00000251595):Pro38Arg;HBA2(ENST00000251595):Pro38Leu
HBB	39	Thr	41	HBG2(ENST00000380259):Thr39Pro
HBB	42	Phe	44	HBG2(ENST00000380259):Phe42Ser
HBB	43	Phe	45	HBD(ENST00000380299):Phe43Leu;HBA2(ENST00000251595):Phe44Ile;HBA2(ENST00000251595):Phe44Leu
HBB	44	Glu	46	HBD(ENST00000380299):Glu44Gly;HBD(ENST00000380299):Glu44Lys
HBB	45	Ser	47	HBD(ENST00000380299):Ser45Cys
HBB	46	Phe	48	HBA2(ENST00000251595):Phe47Val;HBA2(ENST00000251595):Phe47Ser
HBB	47	Gly	49	HBD(ENST00000380299):Gly47Glu
HBB	48	Asp	50	HBD(ENST00000380299):Asp48Asn
HBB	53	Asp	55	HBD(ENST00000380299):Asp53His;HBA2(ENST00000251595):Asp48His;HBA1(ENST00000320868):Asp48His
HBB	57	Gly	59	HBA2(ENST00000251595):Gly52Arg;HBA1(ENST00000320868):Gly52Arg
HBB	58	Asn	60	HBD(ENST00000380299):Asn58Lys
HBB	60	Lys	62	HBD(ENST00000380299):Lys60Asn;HBD(ENST00000380299):Lys60Met;HBG2(ENST00000380259):Lys60Gln
HBB	61	Val	63	HBA2(ENST00000251595):Val56Ala;HBA1(ENST00000320868):Val56Leu;HBA1(ENST00000320868):Val56Ala
HBB	62	Lys	64	HBA1(ENST00000320868):Lys57Thr
HBB	64	His	66	HBG2(ENST00000380259):His64Leu;HBG2(ENST00000380259):His64Tyr;HBA2(ENST00000251595):His59Gln;HBA1(ENST00000320868):His59Leu
HBB	65	Gly	67	HBD(ENST00000380299):Gly65Ser;HBG2(ENST00000380259):Gly65Asp;HBA2(ENST00000251595):Gly60Arg;HBA2(ENST00000251595):Gly60Asp;HBA1(ENST00000320868):Gly60Arg;HBA1(ENST00000320868):Gly60Asp
HBB	67	Lys	69	HBA2(ENST00000251595):Lys62Asn
HBB	68	Val	70	HBG1(ENST00000330597):Val68Met;HBG2(ENST00000380259):Val68Met;HBA2(ENST00000251595):Val63Met;HBA2(ENST00000251595):Val63Gly;HBA1(ENST00000320868):Val63Ala
HBB	70	Gly	72	HBD(ENST00000380299):Gly70Arg
HBB	71	Ala	73	HBD(ENST00000380299):Ala71Gly
HBB	74	Asp	76	HBD(ENST00000380299):Asp74Val
HBB	75	Gly	77	HBD(ENST00000380299):Gly75Asp
HBB	76	Leu	78	HBD(ENST00000380299):Leu76Val
HBB	78	His	80	HBA2(ENST00000251595):His73Asp;HBA2(ENST00000251595):His73Arg
HBB	80	Asp	82	HBG2(ENST00000380259):Asp80His;HBA2(ENST00000251595):Asp75Asn;HBA1(ENST00000320868):Asp75Asn;HBA1(ENST00000320868):Asp75His;HBA1(ENST00000320868):Asp75Gly
HBB	82	Leu	84	HBD(ENST00000380299):Leu82Phe
HBB	84	Gly	86	HBD(ENST00000380299):Gly84Arg
HBB	86	Phe	88	HBD(ENST00000380299):Phe86Ser
HBB	89	Leu	91	HBD(ENST00000380299):Leu89Val;HBA2(ENST00000251595):Leu84Pro;HBA2(ENST00000251595):Leu84Arg
HBB	93	His	95	HBG2(ENST00000380259):His93Tyr;HBA2(ENST00000251595):His88Tyr;HBA2(ENST00000251595):His88Gln;HBA1(ENST00000320868):His88Asp;HBA1(ENST00000320868):His88Tyr;HBA1(ENST00000320868):His88Pro
HBB	94	Cys	96	HBD(ENST00000380299):Cys94Gly;HBG2(ENST00000380259):Cys94Arg
HBB	96	Lys	98	HBA2(ENST00000251595):Lys91Arg;HBA2(ENST00000251595):Lys91Asn;HBA1(ENST00000320868):Lys91Glu;HBA1(ENST00000320868):Lys91Thr;HBA1(ENST00000320868):Lys91Arg;HBA1(ENST00000320868):Lys91Asn
HBB	97	Leu	99	HBA2(ENST00000251595):Leu92Phe;HBA2(ENST00000251595):Leu92His;HBA1(ENST00000320868):Leu92Phe
HBB	98	His	100	HBG2(ENST00000380259):His98Arg
HBB	99	Val	101	HBD(ENST00000380299):Val99Met;HBA2(ENST00000251595):Val94Gly;HBA1(ENST00000320868):Val94Ala
HBB	100	Asp	102	HBD(ENST00000380299):Asp100Gly;HBD(ENST00000380299):Asp100Asn;HBA2(ENST00000251595):Asp95Asn;HBA2(ENST00000251595):Asp95His;HBA2(ENST00000251595):Asp95Tyr;HBA1(ENST00000320868):Asp95Asn;HBA1(ENST00000320868):Asp95Ala;HBA1(ENST00000320868):Asp95Gly
HBB	101	Pro	103	HBA2(ENST00000251595):Pro96Ser;HBA2(ENST00000251595):Pro96Arg;HBA2(ENST00000251595):Pro96Leu;HBA1(ENST00000320868):Pro96Gln;HBA1(ENST00000320868):Pro96Arg;HBA1(ENST00000320868):Pro96Leu
HBB	102	Glu	104	HBG2(ENST00000380259):Glu102Gln
HBB	103	Asn	105	HBG2(ENST00000380259):Asn103Thr;HBA2(ENST00000251595):Asn98Lys
HBB	105	Arg	107	HBD(ENST00000380299):Arg105Ser
HBB	106	Leu	108	HBG2(ENST00000380259):Leu106His
HBB	108	Gly	110	HBD(ENST00000380299):Gly108Asp
HBB	109	Asn	111	HBD(ENST00000380299):Asn109Asp
HBB	115	Leu	117	HBA2(ENST00000251595):Leu110Arg
HBB	116	Ala	118	HBD(ENST00000380299):Ala116Val;HBA1(ENST00000320868):Ala111Asp
HBB	118	His	120	HBG2(ENST00000380259):His118Arg
HBB	120	Gly	122	HBG1(ENST00000330597):Gly120Ser
HBB	122	Glu	124	HBD(ENST00000380299):Glu122Gln;HBD(ENST00000380299):Glu122Lys;HBA2(ENST00000251595):Glu117Lys;HBA1(ENST00000320868):Glu117Lys
HBB	123	Phe	125	HBA2(ENST00000251595):Phe118Ile;HBA2(ENST00000251595):Phe118Ser
HBB	124	Thr	126	HBA2(ENST00000251595):Thr119Ile
HBB	125	Pro	127	HBA2(ENST00000251595):Pro120Ser;HBA1(ENST00000320868):Pro120Ser
HBB	129	Ala	131	HBA2(ENST00000251595):Ala124Ser;HBA1(ENST00000320868):Ala124Pro
HBB	133	Lys	135	HBA2(ENST00000251595):Lys128Glu;HBA2(ENST00000251595):Lys128Asn
HBB	136	Ala	138	HBA2(ENST00000251595):Ala131Pro
HBB	137	Gly	139	HBD(ENST00000380299):Gly137Asp
HBB	138	Val	140	HBA2(ENST00000251595):Val133Gly;HBA1(ENST00000320868):Val133Gly
HBB	141	Ala	143	HBD(ENST00000380299):Ala141Val
HBB	142	Leu	144	HBD(ENST00000380299):Leu142Pro;HBA2(ENST00000251595):Leu137Met;HBA2(ENST00000251595):Leu137Pro;HBA1(ENST00000320868):Leu137Arg
HBB	143	Ala	145	HBD(ENST00000380299):Ala143Val;HBD(ENST00000380299):Ala143Asp
HBB	144	His	146	HBD(ENST00000380299):His144Arg
HBB	145	Lys	147	HBA2(ENST00000251595):Lys140Gln;HBA2(ENST00000251595):Lys140Glu
HBB	146	Tyr	148	HBA1(ENST00000320868):Tyr141His
HBB	147	His	149	HBD(ENST00000380299):His147Arg
HBD	2	Val	2	HBB(ENST00000335295):Val2Ala;HBB(ENST00000335295):Val2Leu;HBB(ENST00000335295):Val2Met
HBD	3	His	3	HBB(ENST00000335295):His3Arg;HBB(ENST00000335295):His3Pro;HBB(ENST00000335295):His3Tyr;HBG1(ENST00000330597):His3Gln
HBD	4	Leu	4	HBB(ENST00000335295):Leu4Gln;HBB(ENST00000335295):Leu4Val;HBB(ENST00000335295):Leu4Met
HBD	5	Thr	5	HBB(ENST00000335295):Thr5Asn
HBD	6	Pro	6	HBB(ENST00000335295):Pro6Leu;HBB(ENST00000335295):Pro6Arg;HBB(ENST00000335295):Pro6Ser;HBB(ENST00000335295):Pro6Ala
HBD	7	Glu	7	HBB(ENST00000335295):Glu7Val;HBB(ENST00000335295):Glu7Ala;HBB(ENST00000335295):Glu7Gln;HBB(ENST00000335295):Glu7Lys
HBD	8	Glu	8	HBB(ENST00000335295):Glu8Asp;HBB(ENST00000335295):Glu8Val;HBB(ENST00000335295):Glu8Gly;HBB(ENST00000335295):Glu8Gln;HBB(ENST00000335295):Glu8Lys
HBD	9	Lys	9	HBB(ENST00000335295):Lys9Asn;HBB(ENST00000335295):Lys9Arg;HBB(ENST00000335295):Lys9Thr;HBA2(ENST00000251595):Lys8Glu;HBA2(ENST00000251595):Lys8Asn;HBA1(ENST00000320868):Lys8Glu
HBD	11	Ala	11	HBB(ENST00000335295):Ala11Val;HBB(ENST00000335295):Ala11Asp
HBD	12	Val	12	HBB(ENST00000335295):Val12Asp;HBB(ENST00000335295):Val12Phe;HBB(ENST00000335295):Val12Ile
HBD	14	Ala	14	HBB(ENST00000335295):Ala14Val;HBB(ENST00000335295):Ala14Asp;HBA2(ENST00000251595):Ala13Pro;HBA2(ENST00000251595):Ala13Asp;HBA1(ENST00000320868):Ala13Asp
HBD	15	Leu	15	HBB(ENST00000335295):Leu15Arg;HBB(ENST00000335295):Leu15Pro
HBD	16	Trp	16	HBB(ENST00000335295):Trp16Arg;HBA2(ENST00000251595):Trp15Arg;HBA1(ENST00000320868):Trp15Arg;HBA1(ENST00000320868):Trp15Leu
HBD	17	Gly	17	HBB(ENST00000335295):Gly17Asp;HBB(ENST00000335295):Gly17Arg;HBA2(ENST00000251595):Gly16Ser;HBA1(ENST00000320868):Gly16Arg;HBA1(ENST00000320868):Gly16Asp
HBD	18	Lys	18	HBB(ENST00000335295):Lys18Met;HBA2(ENST00000251595):Lys17Glu;HBA2(ENST00000251595):Lys17Asn;HBA1(ENST00000320868):Lys17Glu
HBD	19	Val	19	HBB(ENST00000335295):Val19Gly;HBB(ENST00000335295):Val19Met;HBA2(ENST00000251595):Val18Phe
HBD	20	Asn	22	HBB(ENST00000335295):Asn20Lys;HBB(ENST00000335295):Asn20Ser;HBG2(ENST00000380259):Asn20Lys
HBD	21	Val	23	HBB(ENST00000335295):Val21Gly;HBB(ENST00000335295):Val21Ala;HBB(ENST00000335295):Val21Glu;HBB(ENST00000335295):Val21Met;HBG2(ENST00000380259):Val21Ala
HBD	22	Asp	24	HBB(ENST00000335295):Asp22Val;HBB(ENST00000335295):Asp22Gly;HBB(ENST00000335295):Asp22Tyr;HBB(ENST00000335295):Asp22His;HBB(ENST00000335295):Asp22Asn
HBD	24	Val	26	HBB(ENST00000335295):Val24Gly;HBB(ENST00000335295):Val24Ala;HBB(ENST00000335295):Val24Asp;HBB(ENST00000335295):Val24Phe;HBB(ENST00000335295):Val24Ile
HBD	25	Gly	27	HBB(ENST00000335295):Gly25Asp;HBA2(ENST00000251595):Gly26Asp
HBD	26	Gly	28	HBB(ENST00000335295):Gly26Asp;HBG1(ENST00000330597):Gly26Arg
HBD	27	Glu	29	HBB(ENST00000335295):Glu27Asp;HBB(ENST00000335295):Glu27Gly;HBB(ENST00000335295):Glu27Ala;HBB(ENST00000335295):Glu27Lys;HBA2(ENST00000251595):Glu28Val;HBA2(ENST00000251595):Glu28Asp;HBA1(ENST00000320868):Glu28Asp
HBD	28	Ala	30	HBB(ENST00000335295):Ala28Gly;HBB(ENST00000335295):Ala28Asp;HBB(ENST00000335295):Ala28Ser;HBA1(ENST00000320868):Ala29Ser
HBD	29	Leu	31	HBB(ENST00000335295):Leu29Arg;HBB(ENST00000335295):Leu29Pro;HBB(ENST00000335295):Leu29Gln;HBB(ENST00000335295):Leu29Met;HBG2(ENST00000380259):Leu29Met;HBA2(ENST00000251595):Leu30Pro
HBD	30	Gly	32	HBB(ENST00000335295):Gly30Asp;HBB(ENST00000335295):Gly30Ser
HBD	31	Arg	33	HBB(ENST00000335295):Arg31Ser;HBB(ENST00000335295):Arg31Thr;HBB(ENST00000335295):Arg31Lys;HBB(ENST00000335295):Arg31Gly;HBA2(ENST00000251595):Arg32Gly;HBA2(ENST00000251595):Arg32Trp;HBA2(ENST00000251595):Arg32Lys;HBA2(ENST00000251595):Arg32Ser
HBD	32	Leu	34	HBB(ENST00000335295):Leu32Arg;HBB(ENST00000335295):Leu32Pro;HBB(ENST00000335295):Leu32Val
HBD	33	Leu	35	HBB(ENST00000335295):Leu33Arg;HBB(ENST00000335295):Leu33Pro;HBB(ENST00000335295):Leu33Gln;HBB(ENST00000335295):Leu33Val
HBD	35	Val	37	HBB(ENST00000335295):Val35Asp;HBB(ENST00000335295):Val35Phe;HBB(ENST00000335295):Val35Leu;HBB(ENST00000335295):Val35Ile
HBD	36	Tyr	38	HBB(ENST00000335295):Tyr36Phe;HBB(ENST00000335295):Tyr36Cys
HBD	37	Pro	39	HBB(ENST00000335295):Pro37Arg;HBB(ENST00000335295):Pro37His;HBB(ENST00000335295):Pro37Ser;HBB(ENST00000335295):Pro37Ala;HBB(ENST00000335295):Pro37Thr;HBA2(ENST00000251595):Pro38Ser;HBA2(ENST00000251595):Pro38Arg;HBA2(ENST00000251595):Pro38Leu
HBD	38	Trp	40	HBB(ENST00000335295):Trp38Cys;HBB(ENST00000335295):Trp38Ser;HBB(ENST00000335295):Trp38Arg
HBD	39	Thr	41	HBB(ENST00000335295):Thr39Ile;HBB(ENST00000335295):Thr39Ser;HBB(ENST00000335295):Thr39Asn;HBB(ENST00000335295):Thr39Pro;HBG2(ENST00000380259):Thr39Pro
HBD	40	Gln	42	HBB(ENST00000335295):Gln40Arg
HBD	41	Arg	43	HBB(ENST00000335295):Arg41Lys
HBD	42	Phe	44	HBB(ENST00000335295):Phe42Cys;HBB(ENST00000335295):Phe42Ser;HBB(ENST00000335295):Phe42Tyr;HBG2(ENST00000380259):Phe42Ser
HBD	43	Phe	45	HBB(ENST00000335295):Phe43Leu;HBB(ENST00000335295):Phe43Cys;HBB(ENST00000335295):Phe43Ser;HBB(ENST00000335295):Phe43Val;HBB(ENST00000335295):Phe43Ile;HBA2(ENST00000251595):Phe44Ile;HBA2(ENST00000251595):Phe44Leu
HBD	44	Glu	46	HBB(ENST00000335295):Glu44Gln
HBD	45	Ser	47	HBB(ENST00000335295):Ser45Cys
HBD	46	Phe	48	HBB(ENST00000335295):Phe46Cys;HBB(ENST00000335295):Phe46Ser;HBB(ENST00000335295):Phe46Tyr;HBA2(ENST00000251595):Phe47Val;HBA2(ENST00000251595):Phe47Ser
HBD	47	Gly	49	HBB(ENST00000335295):Gly47Glu
HBD	48	Asp	50	HBB(ENST00000335295):Asp48Val
HBD	49	Leu	51	HBB(ENST00000335295):Leu49Arg;HBB(ENST00000335295):Leu49Pro
HBD	50	Ser	52	HBB(ENST00000335295):Ser50Phe
HBD	52	Pro	54	HBB(ENST00000335295):Pro52Arg
HBD	53	Asp	55	HBB(ENST00000335295):Asp53Gly;HBB(ENST00000335295):Asp53Asn;HBA2(ENST00000251595):Asp48His;HBA1(ENST00000320868):Asp48His
HBD	54	Ala	56	HBB(ENST00000335295):Ala54Val;HBB(ENST00000335295):Ala54Thr
HBD	55	Val	57	HBB(ENST00000335295):Val55Asp
HBD	56	Met	58	HBB(ENST00000335295):Met56Lys
HBD	57	Gly	59	HBB(ENST00000335295):Gly57Asp;HBB(ENST00000335295):Gly57Cys;HBA2(ENST00000251595):Gly52Arg;HBA1(ENST00000320868):Gly52Arg
HBD	58	Asn	60	HBB(ENST00000335295):Asn58Ser
HBD	59	Pro	61	HBB(ENST00000335295):Pro59Arg
HBD	60	Lys	62	HBB(ENST00000335295):Lys60Asn;HBB(ENST00000335295):Lys60Glu;HBG2(ENST00000380259):Lys60Gln
HBD	61	Val	63	HBB(ENST00000335295):Val61Ala;HBB(ENST00000335295):Val61Glu;HBA2(ENST00000251595):Val56Ala;HBA1(ENST00000320868):Val56Leu;HBA1(ENST00000320868):Val56Ala
HBD	62	Lys	64	HBB(ENST00000335295):Lys62Met;HBA1(ENST00000320868):Lys57Thr
HBD	63	Ala	65	HBB(ENST00000335295):Ala63Val;HBB(ENST00000335295):Ala63Asp;HBB(ENST00000335295):Ala63Pro
HBD	64	His	66	HBB(ENST00000335295):His64Arg;HBB(ENST00000335295):His64Pro;HBB(ENST00000335295):His64Tyr;HBB(ENST00000335295):His64Asn;HBG2(ENST00000380259):His64Leu;HBG2(ENST00000380259):His64Tyr;HBA2(ENST00000251595):His59Gln;HBA1(ENST00000320868):His59Leu
HBD	65	Gly	67	HBB(ENST00000335295):Gly65Val;HBB(ENST00000335295):Gly65Ala;HBB(ENST00000335295):Gly65Asp;HBG2(ENST00000380259):Gly65Asp;HBA2(ENST00000251595):Gly60Arg;HBA2(ENST00000251595):Gly60Asp;HBA1(ENST00000320868):Gly60Arg;HBA1(ENST00000320868):Gly60Asp
HBD	66	Lys	68	HBB(ENST00000335295):Lys66Glu;HBB(ENST00000335295):Lys66Gln
HBD	67	Lys	69	HBB(ENST00000335295):Lys67Asn;HBB(ENST00000335295):Lys67Ile;HBB(ENST00000335295):Lys67Thr;HBB(ENST00000335295):Lys67Glu;HBA2(ENST00000251595):Lys62Asn
HBD	68	Val	70	HBB(ENST00000335295):Val68Gly;HBB(ENST00000335295):Val68Met;HBG1(ENST00000330597):Val68Met;HBG2(ENST00000380259):Val68Met;HBA2(ENST00000251595):Val63Met;HBA2(ENST00000251595):Val63Gly;HBA1(ENST00000320868):Val63Ala
HBD	69	Leu	71	HBB(ENST00000335295):Leu69Pro;HBB(ENST00000335295):Leu69His;HBB(ENST00000335295):Leu69Phe
HBD	70	Gly	72	HBB(ENST00000335295):Gly70Ser
HBD	71	Ala	73	HBB(ENST00000335295):Ala71Val;HBB(ENST00000335295):Ala71Gly;HBB(ENST00000335295):Ala71Asp;HBB(ENST00000335295):Ala71Pro
HBD	72	Phe	74	HBB(ENST00000335295):Phe72Ser
HBD	73	Ser	75	HBB(ENST00000335295):Ser73Arg;HBB(ENST00000335295):Ser73Thr
HBD	74	Asp	76	HBB(ENST00000335295):Asp74Tyr;HBB(ENST00000335295):Asp74Asn
HBD	75	Gly	77	HBB(ENST00000335295):Gly75Val;HBB(ENST00000335295):Gly75Asp
HBD	76	Leu	78	HBB(ENST00000335295):Leu76Arg;HBB(ENST00000335295):Leu76Pro
HBD	77	Ala	79	HBB(ENST00000335295):Ala77Asp;HBB(ENST00000335295):Ala77Pro
HBD	78	His	80	HBB(ENST00000335295):His78Tyr;HBB(ENST00000335295):His78Asp;HBA2(ENST00000251595):His73Asp;HBA2(ENST00000251595):His73Arg
HBD	79	Leu	81	HBB(ENST00000335295):Leu79Pro;HBB(ENST00000335295):Leu79Val
HBD	80	Asp	82	HBB(ENST00000335295):Asp80His;HBB(ENST00000335295):Asp80Asn;HBG2(ENST00000380259):Asp80His;HBA2(ENST00000251595):Asp75Asn;HBA1(ENST00000320868):Asp75Asn;HBA1(ENST00000320868):Asp75His;HBA1(ENST00000320868):Asp75Gly
HBD	82	Leu	84	HBB(ENST00000335295):Leu82Arg;HBB(ENST00000335295):Leu82His;HBB(ENST00000335295):Leu82Phe
HBD	83	Lys	85	HBB(ENST00000335295):Lys83Asn;HBB(ENST00000335295):Lys83Met;HBB(ENST00000335295):Lys83Arg;HBB(ENST00000335295):Lys83Thr;HBB(ENST00000335295):Lys83Glu;HBB(ENST00000335295):Lys83Gln
HBD	84	Gly	86	HBB(ENST00000335295):Gly84Asp
HBD	85	Thr	87	HBB(ENST00000335295):Thr85Asn
HBD	86	Phe	88	HBB(ENST00000335295):Phe86Cys;HBB(ENST00000335295):Phe86Ser;HBB(ENST00000335295):Phe86Leu
HBD	87	Ser	89	HBA2(ENST00000251595):Ser82Pro
HBD	89	Leu	91	HBB(ENST00000335295):Leu89Arg;HBB(ENST00000335295):Leu89Pro;HBB(ENST00000335295):Leu89Val;HBA2(ENST00000251595):Leu84Pro;HBA2(ENST00000251595):Leu84Arg
HBD	90	Ser	92	HBB(ENST00000335295):Ser90Arg;HBB(ENST00000335295):Ser90Thr;HBB(ENST00000335295):Ser90Asn
HBD	91	Glu	93	HBB(ENST00000335295):Glu91Asp;HBB(ENST00000335295):Glu91Gly;HBB(ENST00000335295):Glu91Ala;HBB(ENST00000335295):Glu91Gln;HBB(ENST00000335295):Glu91Lys
HBD	92	Leu	94	HBB(ENST00000335295):Leu92Arg;HBB(ENST00000335295):Leu92Pro
HBD	93	His	95	HBB(ENST00000335295):His93Gln;HBB(ENST00000335295):His93Arg;HBB(ENST00000335295):His93Pro;HBB(ENST00000335295):His93Tyr;HBB(ENST00000335295):His93Asp;HBB(ENST00000335295):His93Asn;HBG2(ENST00000380259):His93Tyr;HBA2(ENST00000251595):His88Tyr;HBA2(ENST00000251595):His88Gln;HBA1(ENST00000320868):His88Asp;HBA1(ENST00000320868):His88Tyr;HBA1(ENST00000320868):His88Pro
HBD	94	Cys	96	HBB(ENST00000335295):Cys94Trp;HBB(ENST00000335295):Cys94Arg;HBG2(ENST00000380259):Cys94Arg
HBD	95	Asp	97	HBB(ENST00000335295):Asp95Gly;HBB(ENST00000335295):Asp95Tyr;HBB(ENST00000335295):Asp95His;HBB(ENST00000335295):Asp95Asn
HBD	96	Lys	98	HBB(ENST00000335295):Lys96Met;HBB(ENST00000335295):Lys96Glu;HBA2(ENST00000251595):Lys91Arg;HBA2(ENST00000251595):Lys91Asn;HBA1(ENST00000320868):Lys91Glu;HBA1(ENST00000320868):Lys91Thr;HBA1(ENST00000320868):Lys91Arg;HBA1(ENST00000320868):Lys91Asn
HBD	97	Leu	99	HBB(ENST00000335295):Leu97Pro;HBB(ENST00000335295):Leu97Val;HBA2(ENST00000251595):Leu92Phe;HBA2(ENST00000251595):Leu92His;HBA1(ENST00000320868):Leu92Phe
HBD	98	His	100	HBB(ENST00000335295):His98Gln;HBB(ENST00000335295):His98Leu;HBB(ENST00000335295):His98Pro;HBB(ENST00000335295):His98Tyr;HBB(ENST00000335295):His98Asn;HBG2(ENST00000380259):His98Arg
HBD	99	Val	101	HBB(ENST00000335295):Val99Gly;HBB(ENST00000335295):Val99Ala;HBB(ENST00000335295):Val99Glu;HBB(ENST00000335295):Val99Met;HBA2(ENST00000251595):Val94Gly;HBA1(ENST00000320868):Val94Ala
HBD	100	Asp	102	HBB(ENST00000335295):Asp100Glu;HBB(ENST00000335295):Asp100Val;HBB(ENST00000335295):Asp100Gly;HBB(ENST00000335295):Asp100Ala;HBB(ENST00000335295):Asp100Tyr;HBB(ENST00000335295):Asp100His;HBB(ENST00000335295):Asp100Asn;HBA2(ENST00000251595):Asp95Asn;HBA2(ENST00000251595):Asp95His;HBA2(ENST00000251595):Asp95Tyr;HBA1(ENST00000320868):Asp95Asn;HBA1(ENST00000320868):Asp95Ala;HBA1(ENST00000320868):Asp95Gly
HBD	101	Pro	103	HBB(ENST00000335295):Pro101Leu;HBB(ENST00000335295):Pro101Arg;HBB(ENST00000335295):Pro101Ala;HBA2(ENST00000251595):Pro96Ser;HBA2(ENST00000251595):Pro96Arg;HBA2(ENST00000251595):Pro96Leu;HBA1(ENST00000320868):Pro96Gln;HBA1(ENST00000320868):Pro96Arg;HBA1(ENST00000320868):Pro96Leu
HBD	102	Glu	104	HBB(ENST00000335295):Glu102Asp;HBB(ENST00000335295):Glu102Gly;HBB(ENST00000335295):Glu102Ala;HBB(ENST00000335295):Glu102Gln;HBB(ENST00000335295):Glu102Lys;HBG2(ENST00000380259):Glu102Gln
HBD	103	Asn	105	HBB(ENST00000335295):Asn103Lys;HBB(ENST00000335295):Asn103Ser;HBB(ENST00000335295):Asn103Thr;HBB(ENST00000335295):Asn103Tyr;HBB(ENST00000335295):Asn103His;HBG2(ENST00000380259):Asn103Thr;HBA2(ENST00000251595):Asn98Lys
HBD	104	Phe	106	HBB(ENST00000335295):Phe104Leu;HBB(ENST00000335295):Phe104Val;HBB(ENST00000335295):Phe104Ile
HBD	105	Arg	107	HBB(ENST00000335295):Arg105Ser;HBB(ENST00000335295):Arg105Thr;HBB(ENST00000335295):Arg105Trp
HBD	106	Leu	108	HBB(ENST00000335295):Leu106Pro;HBB(ENST00000335295):Leu106Phe;HBG2(ENST00000380259):Leu106His
HBD	107	Leu	109	HBB(ENST00000335295):Leu107Arg;HBB(ENST00000335295):Leu107Pro;HBB(ENST00000335295):Leu107Gln;HBB(ENST00000335295):Leu107Val
HBD	108	Gly	110	HBB(ENST00000335295):Gly108Asp
HBD	109	Asn	111	HBB(ENST00000335295):Asn109Lys;HBB(ENST00000335295):Asn109Ile;HBB(ENST00000335295):Asn109Asp
HBD	110	Val	112	HBB(ENST00000335295):Val110Leu;HBB(ENST00000335295):Val110Met
HBD	111	Leu	113	HBB(ENST00000335295):Leu111Pro
HBD	112	Val	114	HBB(ENST00000335295):Val112Ala;HBB(ENST00000335295):Val112Phe;HBB(ENST00000335295):Val112Leu
HBD	113	Cys	115	HBB(ENST00000335295):Cys113Trp;HBB(ENST00000335295):Cys113Phe;HBB(ENST00000335295):Cys113Tyr;HBB(ENST00000335295):Cys113Arg
HBD	114	Val	116	HBB(ENST00000335295):Val114Glu
HBD	115	Leu	117	HBB(ENST00000335295):Leu115Pro;HBA2(ENST00000251595):Leu110Arg
HBD	116	Ala	118	HBB(ENST00000335295):Ala116Val;HBB(ENST00000335295):Ala116Asp;HBB(ENST00000335295):Ala116Pro;HBA1(ENST00000320868):Ala111Asp
HBD	120	Gly	122	HBB(ENST00000335295):Gly120Ala;HBG1(ENST00000330597):Gly120Ser
HBD	122	Glu	124	HBB(ENST00000335295):Glu122Val;HBB(ENST00000335295):Glu122Ala;HBB(ENST00000335295):Glu122Gln;HBB(ENST00000335295):Glu122Lys;HBA2(ENST00000251595):Glu117Lys;HBA1(ENST00000320868):Glu117Lys
HBD	123	Phe	125	HBB(ENST00000335295):Phe123Ser;HBA2(ENST00000251595):Phe118Ile;HBA2(ENST00000251595):Phe118Ser
HBD	124	Thr	126	HBB(ENST00000335295):Thr124Ile;HBA2(ENST00000251595):Thr119Ile
HBD	125	Pro	127	HBB(ENST00000335295):Pro125Leu;HBB(ENST00000335295):Pro125Arg;HBB(ENST00000335295):Pro125Gln;HBA2(ENST00000251595):Pro120Ser;HBA1(ENST00000320868):Pro120Ser
HBD	128	Gln	130	HBB(ENST00000335295):Gln128Arg;HBB(ENST00000335295):Gln128Pro;HBB(ENST00000335295):Gln128Glu;HBB(ENST00000335295):Gln128Lys
HBD	129	Ala	131	HBB(ENST00000335295):Ala129Val;HBB(ENST00000335295):Ala129Asp;HBB(ENST00000335295):Ala129Pro;HBA2(ENST00000251595):Ala124Ser;HBA1(ENST00000320868):Ala124Pro
HBD	130	Ala	132	HBB(ENST00000335295):Ala130Val;HBB(ENST00000335295):Ala130Pro
HBD	131	Tyr	133	HBB(ENST00000335295):Tyr131Cys;HBB(ENST00000335295):Tyr131Ser;HBB(ENST00000335295):Tyr131Asp
HBD	132	Gln	134	HBB(ENST00000335295):Gln132Arg;HBB(ENST00000335295):Gln132Pro;HBB(ENST00000335295):Gln132Lys
HBD	133	Lys	135	HBB(ENST00000335295):Lys133Asn;HBB(ENST00000335295):Lys133Thr;HBA2(ENST00000251595):Lys128Glu;HBA2(ENST00000251595):Lys128Asn
HBD	134	Val	136	HBB(ENST00000335295):Val134Ala;HBB(ENST00000335295):Val134Leu;HBB(ENST00000335295):Val134Met
HBD	135	Val	137	HBB(ENST00000335295):Val135Ala;HBB(ENST00000335295):Val135Glu
HBD	136	Ala	138	HBB(ENST00000335295):Ala136Val;HBB(ENST00000335295):Ala136Asp;HBB(ENST00000335295):Ala136Pro;HBA2(ENST00000251595):Ala131Pro
HBD	137	Gly	139	HBB(ENST00000335295):Gly137Asp
HBD	138	Val	140	HBB(ENST00000335295):Val138Met;HBA2(ENST00000251595):Val133Gly;HBA1(ENST00000320868):Val133Gly
HBD	139	Ala	141	HBB(ENST00000335295):Ala139Pro
HBD	140	Asn	142	HBB(ENST00000335295):Asn140Ser;HBB(ENST00000335295):Asn140Thr;HBB(ENST00000335295):Asn140Tyr;HBB(ENST00000335295):Asn140Asp
HBD	141	Ala	143	HBB(ENST00000335295):Ala141Val;HBB(ENST00000335295):Ala141Asp;HBB(ENST00000335295):Ala141Thr
HBD	142	Leu	144	HBB(ENST00000335295):Leu142Arg;HBB(ENST00000335295):Leu142Val;HBA2(ENST00000251595):Leu137Met;HBA2(ENST00000251595):Leu137Pro;HBA1(ENST00000320868):Leu137Arg
HBD	143	Ala	145	HBB(ENST00000335295):Ala143Val;HBB(ENST00000335295):Ala143Asp;HBB(ENST00000335295):Ala143Pro
HBD	144	His	146	HBB(ENST00000335295):His144Gln;HBB(ENST00000335295):His144Arg;HBB(ENST00000335295):His144Pro;HBB(ENST00000335295):His144Tyr;HBB(ENST00000335295):His144Asp;HBB(ENST00000335295):His144Asn
HBD	145	Lys	147	HBB(ENST00000335295):Lys145Asn;HBB(ENST00000335295):Lys145Arg;HBB(ENST00000335295):Lys145Thr;HBA2(ENST00000251595):Lys140Gln;HBA2(ENST00000251595):Lys140Glu
HBD	146	Tyr	148	HBB(ENST00000335295):Tyr146Cys;HBB(ENST00000335295):Tyr146Asp;HBB(ENST00000335295):Tyr146His;HBB(ENST00000335295):Tyr146Asn;HBA1(ENST00000320868):Tyr141His
HBD	147	His	149	HBB(ENST00000335295):His147Gln;HBB(ENST00000335295):His147Leu;HBB(ENST00000335295):His147Pro;HBB(ENST00000335295):His147Tyr;HBB(ENST00000335295):His147Asp
HBE1	2	Val	2	HBB(ENST00000335295):Val2Ala;HBB(ENST00000335295):Val2Leu;HBB(ENST00000335295):Val2Met
HBE1	3	His	3	HBB(ENST00000335295):His3Arg;HBB(ENST00000335295):His3Pro;HBB(ENST00000335295):His3Tyr;HBD(ENST00000380299):His3Leu;HBD(ENST00000380299):His3Arg;HBD(ENST00000380299):His3Asn;HBG1(ENST00000330597):His3Gln
HBE1	5	Thr	5	HBB(ENST00000335295):Thr5Asn;HBD(ENST00000380299):Thr5Ile;HBD(ENST00000380299):Thr5Ser
HBE1	7	Glu	7	HBB(ENST00000335295):Glu7Val;HBB(ENST00000335295):Glu7Ala;HBB(ENST00000335295):Glu7Gln;HBB(ENST00000335295):Glu7Lys;HBD(ENST00000380299):Glu7Gln
HBE1	8	Glu	8	HBB(ENST00000335295):Glu8Asp;HBB(ENST00000335295):Glu8Val;HBB(ENST00000335295):Glu8Gly;HBB(ENST00000335295):Glu8Gln;HBB(ENST00000335295):Glu8Lys
HBE1	9	Lys	9	HBB(ENST00000335295):Lys9Asn;HBB(ENST00000335295):Lys9Arg;HBB(ENST00000335295):Lys9Thr;HBA2(ENST00000251595):Lys8Glu;HBA2(ENST00000251595):Lys8Asn;HBA1(ENST00000320868):Lys8Glu
HBE1	11	Ala	11	HBB(ENST00000335295):Ala11Val;HBB(ENST00000335295):Ala11Asp;HBD(ENST00000380299):Ala11Pro
HBE1	12	Val	12	HBB(ENST00000335295):Val12Asp;HBB(ENST00000335295):Val12Phe;HBB(ENST00000335295):Val12Ile;HBD(ENST00000380299):Val12Gly
HBE1	13	Thr	13	HBB(ENST00000335295):Thr13Pro
HBE1	15	Leu	15	HBB(ENST00000335295):Leu15Arg;HBB(ENST00000335295):Leu15Pro;HBD(ENST00000380299):Leu15Pro
HBE1	16	Trp	16	HBB(ENST00000335295):Trp16Arg;HBA2(ENST00000251595):Trp15Arg;HBA1(ENST00000320868):Trp15Arg;HBA1(ENST00000320868):Trp15Leu
HBE1	18	Lys	18	HBB(ENST00000335295):Lys18Met;HBD(ENST00000380299):Lys18Thr;HBA2(ENST00000251595):Lys17Glu;HBA2(ENST00000251595):Lys17Asn;HBA1(ENST00000320868):Lys17Glu
HBE1	20	Asn	22	HBB(ENST00000335295):Asn20Lys;HBB(ENST00000335295):Asn20Ser;HBG2(ENST00000380259):Asn20Lys
HBE1	21	Val	23	HBB(ENST00000335295):Val21Gly;HBB(ENST00000335295):Val21Ala;HBB(ENST00000335295):Val21Glu;HBB(ENST00000335295):Val21Met;HBG2(ENST00000380259):Val21Ala
HBE1	23	Glu	25	HBB(ENST00000335295):Glu23Val;HBB(ENST00000335295):Glu23Gly;HBB(ENST00000335295):Glu23Ala;HBB(ENST00000335295):Glu23Gln;HBB(ENST00000335295):Glu23Lys;HBA2(ENST00000251595):Glu24Lys;HBA2(ENST00000251595):Glu24Gln;HBA2(ENST00000251595):Glu24Gly;HBA2(ENST00000251595):Glu24Val
HBE1	25	Gly	27	HBB(ENST00000335295):Gly25Asp;HBA2(ENST00000251595):Gly26Asp
HBE1	26	Gly	28	HBB(ENST00000335295):Gly26Asp;HBD(ENST00000380299):Gly26Asp;HBG1(ENST00000330597):Gly26Arg
HBE1	27	Glu	29	HBB(ENST00000335295):Glu27Asp;HBB(ENST00000335295):Glu27Gly;HBB(ENST00000335295):Glu27Ala;HBB(ENST00000335295):Glu27Lys;HBD(ENST00000380299):Glu27Asp;HBA2(ENST00000251595):Glu28Val;HBA2(ENST00000251595):Glu28Asp;HBA1(ENST00000320868):Glu28Asp
HBE1	28	Ala	30	HBB(ENST00000335295):Ala28Gly;HBB(ENST00000335295):Ala28Asp;HBB(ENST00000335295):Ala28Ser;HBD(ENST00000380299):Ala28Ser;HBA1(ENST00000320868):Ala29Ser
HBE1	29	Leu	31	HBB(ENST00000335295):Leu29Arg;HBB(ENST00000335295):Leu29Pro;HBB(ENST00000335295):Leu29Gln;HBB(ENST00000335295):Leu29Met;HBD(ENST00000380299):Leu29Pro;HBG2(ENST00000380259):Leu29Met;HBA2(ENST00000251595):Leu30Pro
HBE1	30	Gly	32	HBB(ENST00000335295):Gly30Asp;HBB(ENST00000335295):Gly30Ser;HBD(ENST00000380299):Gly30Asp
HBE1	31	Arg	33	HBB(ENST00000335295):Arg31Ser;HBB(ENST00000335295):Arg31Thr;HBB(ENST00000335295):Arg31Lys;HBB(ENST00000335295):Arg31Gly;HBD(ENST00000380299):Arg31Thr;HBA2(ENST00000251595):Arg32Gly;HBA2(ENST00000251595):Arg32Trp;HBA2(ENST00000251595):Arg32Lys;HBA2(ENST00000251595):Arg32Ser
HBE1	32	Leu	34	HBB(ENST00000335295):Leu32Arg;HBB(ENST00000335295):Leu32Pro;HBB(ENST00000335295):Leu32Val
HBE1	33	Leu	35	HBB(ENST00000335295):Leu33Arg;HBB(ENST00000335295):Leu33Pro;HBB(ENST00000335295):Leu33Gln;HBB(ENST00000335295):Leu33Val
HBE1	35	Val	37	HBB(ENST00000335295):Val35Asp;HBB(ENST00000335295):Val35Phe;HBB(ENST00000335295):Val35Leu;HBB(ENST00000335295):Val35Ile
HBE1	36	Tyr	38	HBB(ENST00000335295):Tyr36Phe;HBB(ENST00000335295):Tyr36Cys
HBE1	37	Pro	39	HBB(ENST00000335295):Pro37Arg;HBB(ENST00000335295):Pro37His;HBB(ENST00000335295):Pro37Ser;HBB(ENST00000335295):Pro37Ala;HBB(ENST00000335295):Pro37Thr;HBD(ENST00000380299):Pro37His;HBA2(ENST00000251595):Pro38Ser;HBA2(ENST00000251595):Pro38Arg;HBA2(ENST00000251595):Pro38Leu
HBE1	38	Trp	40	HBB(ENST00000335295):Trp38Cys;HBB(ENST00000335295):Trp38Ser;HBB(ENST00000335295):Trp38Arg
HBE1	39	Thr	41	HBB(ENST00000335295):Thr39Ile;HBB(ENST00000335295):Thr39Ser;HBB(ENST00000335295):Thr39Asn;HBB(ENST00000335295):Thr39Pro;HBG2(ENST00000380259):Thr39Pro
HBE1	40	Gln	42	HBB(ENST00000335295):Gln40Arg
HBE1	41	Arg	43	HBB(ENST00000335295):Arg41Lys
HBE1	42	Phe	44	HBB(ENST00000335295):Phe42Cys;HBB(ENST00000335295):Phe42Ser;HBB(ENST00000335295):Phe42Tyr;HBG2(ENST00000380259):Phe42Ser
HBE1	43	Phe	45	HBB(ENST00000335295):Phe43Leu;HBB(ENST00000335295):Phe43Cys;HBB(ENST00000335295):Phe43Ser;HBB(ENST00000335295):Phe43Val;HBB(ENST00000335295):Phe43Ile;HBD(ENST00000380299):Phe43Leu;HBA2(ENST00000251595):Phe44Ile;HBA2(ENST00000251595):Phe44Leu
HBE1	45	Ser	47	HBB(ENST00000335295):Ser45Cys;HBD(ENST00000380299):Ser45Cys
HBE1	46	Phe	48	HBB(ENST00000335295):Phe46Cys;HBB(ENST00000335295):Phe46Ser;HBB(ENST00000335295):Phe46Tyr;HBA2(ENST00000251595):Phe47Val;HBA2(ENST00000251595):Phe47Ser
HBE1	47	Gly	49	HBB(ENST00000335295):Gly47Glu;HBD(ENST00000380299):Gly47Glu
HBE1	49	Leu	51	HBB(ENST00000335295):Leu49Arg;HBB(ENST00000335295):Leu49Pro
HBE1	50	Ser	52	HBB(ENST00000335295):Ser50Phe
HBE1	51	Ser	53	HBD(ENST00000380299):Ser51Thr
HBE1	52	Pro	54	HBB(ENST00000335295):Pro52Arg
HBE1	54	Ala	56	HBB(ENST00000335295):Ala54Val;HBB(ENST00000335295):Ala54Thr
HBE1	57	Gly	59	HBB(ENST00000335295):Gly57Asp;HBB(ENST00000335295):Gly57Cys;HBA2(ENST00000251595):Gly52Arg;HBA1(ENST00000320868):Gly52Arg
HBE1	58	Asn	60	HBB(ENST00000335295):Asn58Ser;HBD(ENST00000380299):Asn58Lys
HBE1	59	Pro	61	HBB(ENST00000335295):Pro59Arg
HBE1	60	Lys	62	HBB(ENST00000335295):Lys60Asn;HBB(ENST00000335295):Lys60Glu;HBD(ENST00000380299):Lys60Asn;HBD(ENST00000380299):Lys60Met;HBG2(ENST00000380259):Lys60Gln
HBE1	61	Val	63	HBB(ENST00000335295):Val61Ala;HBB(ENST00000335295):Val61Glu;HBA2(ENST00000251595):Val56Ala;HBA1(ENST00000320868):Val56Leu;HBA1(ENST00000320868):Val56Ala
HBE1	62	Lys	64	HBB(ENST00000335295):Lys62Met;HBA1(ENST00000320868):Lys57Thr
HBE1	63	Ala	65	HBB(ENST00000335295):Ala63Val;HBB(ENST00000335295):Ala63Asp;HBB(ENST00000335295):Ala63Pro
HBE1	64	His	66	HBB(ENST00000335295):His64Arg;HBB(ENST00000335295):His64Pro;HBB(ENST00000335295):His64Tyr;HBB(ENST00000335295):His64Asn;HBG2(ENST00000380259):His64Leu;HBG2(ENST00000380259):His64Tyr;HBA2(ENST00000251595):His59Gln;HBA1(ENST00000320868):His59Leu
HBE1	65	Gly	67	HBB(ENST00000335295):Gly65Val;HBB(ENST00000335295):Gly65Ala;HBB(ENST00000335295):Gly65Asp;HBD(ENST00000380299):Gly65Ser;HBG2(ENST00000380259):Gly65Asp;HBA2(ENST00000251595):Gly60Arg;HBA2(ENST00000251595):Gly60Asp;HBA1(ENST00000320868):Gly60Arg;HBA1(ENST00000320868):Gly60Asp
HBE1	66	Lys	68	HBB(ENST00000335295):Lys66Glu;HBB(ENST00000335295):Lys66Gln
HBE1	67	Lys	69	HBB(ENST00000335295):Lys67Asn;HBB(ENST00000335295):Lys67Ile;HBB(ENST00000335295):Lys67Thr;HBB(ENST00000335295):Lys67Glu;HBA2(ENST00000251595):Lys62Asn
HBE1	68	Val	70	HBB(ENST00000335295):Val68Gly;HBB(ENST00000335295):Val68Met;HBG1(ENST00000330597):Val68Met;HBG2(ENST00000380259):Val68Met;HBA2(ENST00000251595):Val63Met;HBA2(ENST00000251595):Val63Gly;HBA1(ENST00000320868):Val63Ala
HBE1	69	Leu	71	HBB(ENST00000335295):Leu69Pro;HBB(ENST00000335295):Leu69His;HBB(ENST00000335295):Leu69Phe
HBE1	72	Phe	74	HBB(ENST00000335295):Phe72Ser
HBE1	74	Asp	76	HBB(ENST00000335295):Asp74Tyr;HBB(ENST00000335295):Asp74Asn;HBD(ENST00000380299):Asp74Val
HBE1	76	Ile	78	HBG2(ENST00000380259):Ile76Thr
HBE1	80	Asp	82	HBB(ENST00000335295):Asp80His;HBB(ENST00000335295):Asp80Asn;HBG2(ENST00000380259):Asp80His;HBA2(ENST00000251595):Asp75Asn;HBA1(ENST00000320868):Asp75Asn;HBA1(ENST00000320868):Asp75His;HBA1(ENST00000320868):Asp75Gly
HBE1	82	Leu	84	HBB(ENST00000335295):Leu82Arg;HBB(ENST00000335295):Leu82His;HBB(ENST00000335295):Leu82Phe;HBD(ENST00000380299):Leu82Phe
HBE1	83	Lys	85	HBB(ENST00000335295):Lys83Asn;HBB(ENST00000335295):Lys83Met;HBB(ENST00000335295):Lys83Arg;HBB(ENST00000335295):Lys83Thr;HBB(ENST00000335295):Lys83Glu;HBB(ENST00000335295):Lys83Gln
HBE1	86	Phe	88	HBB(ENST00000335295):Phe86Cys;HBB(ENST00000335295):Phe86Ser;HBB(ENST00000335295):Phe86Leu;HBD(ENST00000380299):Phe86Ser
HBE1	87	Ala	89	HBB(ENST00000335295):Ala87Asp;HBB(ENST00000335295):Ala87Pro;HBB(ENST00000335295):Ala87Thr
HBE1	89	Leu	91	HBB(ENST00000335295):Leu89Arg;HBB(ENST00000335295):Leu89Pro;HBB(ENST00000335295):Leu89Val;HBD(ENST00000380299):Leu89Val;HBA2(ENST00000251595):Leu84Pro;HBA2(ENST00000251595):Leu84Arg
HBE1	90	Ser	92	HBB(ENST00000335295):Ser90Arg;HBB(ENST00000335295):Ser90Thr;HBB(ENST00000335295):Ser90Asn
HBE1	91	Glu	93	HBB(ENST00000335295):Glu91Asp;HBB(ENST00000335295):Glu91Gly;HBB(ENST00000335295):Glu91Ala;HBB(ENST00000335295):Glu91Gln;HBB(ENST00000335295):Glu91Lys
HBE1	92	Leu	94	HBB(ENST00000335295):Leu92Arg;HBB(ENST00000335295):Leu92Pro
HBE1	93	His	95	HBB(ENST00000335295):His93Gln;HBB(ENST00000335295):His93Arg;HBB(ENST00000335295):His93Pro;HBB(ENST00000335295):His93Tyr;HBB(ENST00000335295):His93Asp;HBB(ENST00000335295):His93Asn;HBG2(ENST00000380259):His93Tyr;HBA2(ENST00000251595):His88Tyr;HBA2(ENST00000251595):His88Gln;HBA1(ENST00000320868):His88Asp;HBA1(ENST00000320868):His88Tyr;HBA1(ENST00000320868):His88Pro
HBE1	94	Cys	96	HBB(ENST00000335295):Cys94Trp;HBB(ENST00000335295):Cys94Arg;HBD(ENST00000380299):Cys94Gly;HBG2(ENST00000380259):Cys94Arg
HBE1	95	Asp	97	HBB(ENST00000335295):Asp95Gly;HBB(ENST00000335295):Asp95Tyr;HBB(ENST00000335295):Asp95His;HBB(ENST00000335295):Asp95Asn
HBE1	96	Lys	98	HBB(ENST00000335295):Lys96Met;HBB(ENST00000335295):Lys96Glu;HBA2(ENST00000251595):Lys91Arg;HBA2(ENST00000251595):Lys91Asn;HBA1(ENST00000320868):Lys91Glu;HBA1(ENST00000320868):Lys91Thr;HBA1(ENST00000320868):Lys91Arg;HBA1(ENST00000320868):Lys91Asn
HBE1	97	Leu	99	HBB(ENST00000335295):Leu97Pro;HBB(ENST00000335295):Leu97Val;HBA2(ENST00000251595):Leu92Phe;HBA2(ENST00000251595):Leu92His;HBA1(ENST00000320868):Leu92Phe
HBE1	98	His	100	HBB(ENST00000335295):His98Gln;HBB(ENST00000335295):His98Leu;HBB(ENST00000335295):His98Pro;HBB(ENST00000335295):His98Tyr;HBB(ENST00000335295):His98Asn;HBG2(ENST00000380259):His98Arg
HBE1	99	Val	101	HBB(ENST00000335295):Val99Gly;HBB(ENST00000335295):Val99Ala;HBB(ENST00000335295):Val99Glu;HBB(ENST00000335295):Val99Met;HBD(ENST00000380299):Val99Met;HBA2(ENST00000251595):Val94Gly;HBA1(ENST00000320868):Val94Ala
HBE1	100	Asp	102	HBB(ENST00000335295):Asp100Glu;HBB(ENST00000335295):Asp100Val;HBB(ENST00000335295):Asp100Gly;HBB(ENST00000335295):Asp100Ala;HBB(ENST00000335295):Asp100Tyr;HBB(ENST00000335295):Asp100His;HBB(ENST00000335295):Asp100Asn;HBD(ENST00000380299):Asp100Gly;HBD(ENST00000380299):Asp100Asn;HBA2(ENST00000251595):Asp95Asn;HBA2(ENST00000251595):Asp95His;HBA2(ENST00000251595):Asp95Tyr;HBA1(ENST00000320868):Asp95Asn;HBA1(ENST00000320868):Asp95Ala;HBA1(ENST00000320868):Asp95Gly
HBE1	101	Pro	103	HBB(ENST00000335295):Pro101Leu;HBB(ENST00000335295):Pro101Arg;HBB(ENST00000335295):Pro101Ala;HBA2(ENST00000251595):Pro96Ser;HBA2(ENST00000251595):Pro96Arg;HBA2(ENST00000251595):Pro96Leu;HBA1(ENST00000320868):Pro96Gln;HBA1(ENST00000320868):Pro96Arg;HBA1(ENST00000320868):Pro96Leu
HBE1	102	Glu	104	HBB(ENST00000335295):Glu102Asp;HBB(ENST00000335295):Glu102Gly;HBB(ENST00000335295):Glu102Ala;HBB(ENST00000335295):Glu102Gln;HBB(ENST00000335295):Glu102Lys;HBG2(ENST00000380259):Glu102Gln
HBE1	103	Asn	105	HBB(ENST00000335295):Asn103Lys;HBB(ENST00000335295):Asn103Ser;HBB(ENST00000335295):Asn103Thr;HBB(ENST00000335295):Asn103Tyr;HBB(ENST00000335295):Asn103His;HBG2(ENST00000380259):Asn103Thr;HBA2(ENST00000251595):Asn98Lys
HBE1	104	Phe	106	HBB(ENST00000335295):Phe104Leu;HBB(ENST00000335295):Phe104Val;HBB(ENST00000335295):Phe104Ile
HBE1	105	Lys	107	HBG2(ENST00000380259):Lys105Asn;HBA2(ENST00000251595):Lys100Arg;HBA1(ENST00000320868):Lys100Glu;HBA1(ENST00000320868):Lys100Asn
HBE1	106	Leu	108	HBB(ENST00000335295):Leu106Pro;HBB(ENST00000335295):Leu106Phe;HBG2(ENST00000380259):Leu106His
HBE1	107	Leu	109	HBB(ENST00000335295):Leu107Arg;HBB(ENST00000335295):Leu107Pro;HBB(ENST00000335295):Leu107Gln;HBB(ENST00000335295):Leu107Val
HBE1	108	Gly	110	HBB(ENST00000335295):Gly108Asp;HBD(ENST00000380299):Gly108Asp
HBE1	109	Asn	111	HBB(ENST00000335295):Asn109Lys;HBB(ENST00000335295):Asn109Ile;HBB(ENST00000335295):Asn109Asp;HBD(ENST00000380299):Asn109Asp
HBE1	110	Val	112	HBB(ENST00000335295):Val110Leu;HBB(ENST00000335295):Val110Met
HBE1	112	Val	114	HBB(ENST00000335295):Val112Ala;HBB(ENST00000335295):Val112Phe;HBB(ENST00000335295):Val112Leu
HBE1	115	Leu	117	HBB(ENST00000335295):Leu115Pro;HBA2(ENST00000251595):Leu110Arg
HBE1	116	Ala	118	HBB(ENST00000335295):Ala116Val;HBB(ENST00000335295):Ala116Asp;HBB(ENST00000335295):Ala116Pro;HBD(ENST00000380299):Ala116Val;HBA1(ENST00000320868):Ala111Asp
HBE1	118	His	120	HBB(ENST00000335295):His118Arg;HBB(ENST00000335295):His118Pro;HBB(ENST00000335295):His118Tyr;HBG2(ENST00000380259):His118Arg
HBE1	120	Gly	122	HBB(ENST00000335295):Gly120Ala;HBG1(ENST00000330597):Gly120Ser
HBE1	122	Glu	124	HBB(ENST00000335295):Glu122Val;HBB(ENST00000335295):Glu122Ala;HBB(ENST00000335295):Glu122Gln;HBB(ENST00000335295):Glu122Lys;HBD(ENST00000380299):Glu122Gln;HBD(ENST00000380299):Glu122Lys;HBA2(ENST00000251595):Glu117Lys;HBA1(ENST00000320868):Glu117Lys
HBE1	123	Phe	125	HBB(ENST00000335295):Phe123Ser;HBA2(ENST00000251595):Phe118Ile;HBA2(ENST00000251595):Phe118Ser
HBE1	124	Thr	126	HBB(ENST00000335295):Thr124Ile;HBA2(ENST00000251595):Thr119Ile
HBE1	125	Pro	127	HBB(ENST00000335295):Pro125Leu;HBB(ENST00000335295):Pro125Arg;HBB(ENST00000335295):Pro125Gln;HBA2(ENST00000251595):Pro120Ser;HBA1(ENST00000320868):Pro120Ser
HBE1	127	Val	129	HBB(ENST00000335295):Val127Gly;HBB(ENST00000335295):Val127Glu
HBE1	128	Gln	130	HBB(ENST00000335295):Gln128Arg;HBB(ENST00000335295):Gln128Pro;HBB(ENST00000335295):Gln128Glu;HBB(ENST00000335295):Gln128Lys
HBE1	129	Ala	131	HBB(ENST00000335295):Ala129Val;HBB(ENST00000335295):Ala129Asp;HBB(ENST00000335295):Ala129Pro;HBA2(ENST00000251595):Ala124Ser;HBA1(ENST00000320868):Ala124Pro
HBE1	130	Ala	132	HBB(ENST00000335295):Ala130Val;HBB(ENST00000335295):Ala130Pro
HBE1	132	Gln	134	HBB(ENST00000335295):Gln132Arg;HBB(ENST00000335295):Gln132Pro;HBB(ENST00000335295):Gln132Lys
HBE1	133	Lys	135	HBB(ENST00000335295):Lys133Asn;HBB(ENST00000335295):Lys133Thr;HBA2(ENST00000251595):Lys128Glu;HBA2(ENST00000251595):Lys128Asn
HBE1	135	Val	137	HBB(ENST00000335295):Val135Ala;HBB(ENST00000335295):Val135Glu
HBE1	138	Val	140	HBB(ENST00000335295):Val138Met;HBA2(ENST00000251595):Val133Gly;HBA1(ENST00000320868):Val133Gly
HBE1	139	Ala	141	HBB(ENST00000335295):Ala139Pro
HBE1	141	Ala	143	HBB(ENST00000335295):Ala141Val;HBB(ENST00000335295):Ala141Asp;HBB(ENST00000335295):Ala141Thr;HBD(ENST00000380299):Ala141Val
HBE1	142	Leu	144	HBB(ENST00000335295):Leu142Arg;HBB(ENST00000335295):Leu142Val;HBD(ENST00000380299):Leu142Pro;HBA2(ENST00000251595):Leu137Met;HBA2(ENST00000251595):Leu137Pro;HBA1(ENST00000320868):Leu137Arg
HBE1	143	Ala	145	HBB(ENST00000335295):Ala143Val;HBB(ENST00000335295):Ala143Asp;HBB(ENST00000335295):Ala143Pro;HBD(ENST00000380299):Ala143Val;HBD(ENST00000380299):Ala143Asp
HBE1	144	His	146	HBB(ENST00000335295):His144Gln;HBB(ENST00000335295):His144Arg;HBB(ENST00000335295):His144Pro;HBB(ENST00000335295):His144Tyr;HBB(ENST00000335295):His144Asp;HBB(ENST00000335295):His144Asn;HBD(ENST00000380299):His144Arg
HBE1	145	Lys	147	HBB(ENST00000335295):Lys145Asn;HBB(ENST00000335295):Lys145Arg;HBB(ENST00000335295):Lys145Thr;HBA2(ENST00000251595):Lys140Gln;HBA2(ENST00000251595):Lys140Glu
HBE1	146	Tyr	148	HBB(ENST00000335295):Tyr146Cys;HBB(ENST00000335295):Tyr146Asp;HBB(ENST00000335295):Tyr146His;HBB(ENST00000335295):Tyr146Asn;HBA1(ENST00000320868):Tyr141His
HBE1	147	His	149	HBB(ENST00000335295):His147Gln;HBB(ENST00000335295):His147Leu;HBB(ENST00000335295):His147Pro;HBB(ENST00000335295):His147Tyr;HBB(ENST00000335295):His147Asp;HBD(ENST00000380299):His147Arg
HBG1	3	His	3	HBB(ENST00000335295):His3Arg;HBB(ENST00000335295):His3Pro;HBB(ENST00000335295):His3Tyr;HBD(ENST00000380299):His3Leu;HBD(ENST00000380299):His3Arg;HBD(ENST00000380299):His3Asn
HBG1	5	Thr	5	HBB(ENST00000335295):Thr5Asn;HBD(ENST00000380299):Thr5Ile;HBD(ENST00000380299):Thr5Ser
HBG1	7	Glu	7	HBB(ENST00000335295):Glu7Val;HBB(ENST00000335295):Glu7Ala;HBB(ENST00000335295):Glu7Gln;HBB(ENST00000335295):Glu7Lys;HBD(ENST00000380299):Glu7Gln
HBG1	8	Asp	8	HBA1(ENST00000320868):Asp7Tyr;HBA1(ENST00000320868):Asp7Gly
HBG1	9	Lys	9	HBB(ENST00000335295):Lys9Asn;HBB(ENST00000335295):Lys9Arg;HBB(ENST00000335295):Lys9Thr;HBA2(ENST00000251595):Lys8Glu;HBA2(ENST00000251595):Lys8Asn;HBA1(ENST00000320868):Lys8Glu
HBG1	13	Thr	13	HBB(ENST00000335295):Thr13Pro
HBG1	15	Leu	15	HBB(ENST00000335295):Leu15Arg;HBB(ENST00000335295):Leu15Pro;HBD(ENST00000380299):Leu15Pro
HBG1	16	Trp	16	HBB(ENST00000335295):Trp16Arg;HBA2(ENST00000251595):Trp15Arg;HBA1(ENST00000320868):Trp15Arg;HBA1(ENST00000320868):Trp15Leu
HBG1	17	Gly	17	HBB(ENST00000335295):Gly17Asp;HBB(ENST00000335295):Gly17Arg;HBD(ENST00000380299):Gly17Arg;HBA2(ENST00000251595):Gly16Ser;HBA1(ENST00000320868):Gly16Arg;HBA1(ENST00000320868):Gly16Asp
HBG1	18	Lys	18	HBB(ENST00000335295):Lys18Met;HBD(ENST00000380299):Lys18Thr;HBA2(ENST00000251595):Lys17Glu;HBA2(ENST00000251595):Lys17Asn;HBA1(ENST00000320868):Lys17Glu
HBG1	19	Val	19	HBB(ENST00000335295):Val19Gly;HBB(ENST00000335295):Val19Met;HBA2(ENST00000251595):Val18Phe
HBG1	20	Asn	22	HBB(ENST00000335295):Asn20Lys;HBB(ENST00000335295):Asn20Ser;HBG2(ENST00000380259):Asn20Lys
HBG1	21	Val	23	HBB(ENST00000335295):Val21Gly;HBB(ENST00000335295):Val21Ala;HBB(ENST00000335295):Val21Glu;HBB(ENST00000335295):Val21Met;HBG2(ENST00000380259):Val21Ala
HBG1	25	Gly	27	HBB(ENST00000335295):Gly25Asp;HBA2(ENST00000251595):Gly26Asp
HBG1	26	Gly	28	HBB(ENST00000335295):Gly26Asp;HBD(ENST00000380299):Gly26Asp
HBG1	27	Glu	29	HBB(ENST00000335295):Glu27Asp;HBB(ENST00000335295):Glu27Gly;HBB(ENST00000335295):Glu27Ala;HBB(ENST00000335295):Glu27Lys;HBD(ENST00000380299):Glu27Asp;HBA2(ENST00000251595):Glu28Val;HBA2(ENST00000251595):Glu28Asp;HBA1(ENST00000320868):Glu28Asp
HBG1	29	Leu	31	HBB(ENST00000335295):Leu29Arg;HBB(ENST00000335295):Leu29Pro;HBB(ENST00000335295):Leu29Gln;HBB(ENST00000335295):Leu29Met;HBD(ENST00000380299):Leu29Pro;HBG2(ENST00000380259):Leu29Met;HBA2(ENST00000251595):Leu30Pro
HBG1	30	Gly	32	HBB(ENST00000335295):Gly30Asp;HBB(ENST00000335295):Gly30Ser;HBD(ENST00000380299):Gly30Asp
HBG1	31	Arg	33	HBB(ENST00000335295):Arg31Ser;HBB(ENST00000335295):Arg31Thr;HBB(ENST00000335295):Arg31Lys;HBB(ENST00000335295):Arg31Gly;HBD(ENST00000380299):Arg31Thr;HBA2(ENST00000251595):Arg32Gly;HBA2(ENST00000251595):Arg32Trp;HBA2(ENST00000251595):Arg32Lys;HBA2(ENST00000251595):Arg32Ser
HBG1	32	Leu	34	HBB(ENST00000335295):Leu32Arg;HBB(ENST00000335295):Leu32Pro;HBB(ENST00000335295):Leu32Val
HBG1	33	Leu	35	HBB(ENST00000335295):Leu33Arg;HBB(ENST00000335295):Leu33Pro;HBB(ENST00000335295):Leu33Gln;HBB(ENST00000335295):Leu33Val
HBG1	35	Val	37	HBB(ENST00000335295):Val35Asp;HBB(ENST00000335295):Val35Phe;HBB(ENST00000335295):Val35Leu;HBB(ENST00000335295):Val35Ile
HBG1	36	Tyr	38	HBB(ENST00000335295):Tyr36Phe;HBB(ENST00000335295):Tyr36Cys
HBG1	37	Pro	39	HBB(ENST00000335295):Pro37Arg;HBB(ENST00000335295):Pro37His;HBB(ENST00000335295):Pro37Ser;HBB(ENST00000335295):Pro37Ala;HBB(ENST00000335295):Pro37Thr;HBD(ENST00000380299):Pro37His;HBA2(ENST00000251595):Pro38Ser;HBA2(ENST00000251595):Pro38Arg;HBA2(ENST00000251595):Pro38Leu
HBG1	38	Trp	40	HBB(ENST00000335295):Trp38Cys;HBB(ENST00000335295):Trp38Ser;HBB(ENST00000335295):Trp38Arg
HBG1	39	Thr	41	HBB(ENST00000335295):Thr39Ile;HBB(ENST00000335295):Thr39Ser;HBB(ENST00000335295):Thr39Asn;HBB(ENST00000335295):Thr39Pro;HBG2(ENST00000380259):Thr39Pro
HBG1	40	Gln	42	HBB(ENST00000335295):Gln40Arg
HBG1	41	Arg	43	HBB(ENST00000335295):Arg41Lys
HBG1	42	Phe	44	HBB(ENST00000335295):Phe42Cys;HBB(ENST00000335295):Phe42Ser;HBB(ENST00000335295):Phe42Tyr;HBG2(ENST00000380259):Phe42Ser
HBG1	43	Phe	45	HBB(ENST00000335295):Phe43Leu;HBB(ENST00000335295):Phe43Cys;HBB(ENST00000335295):Phe43Ser;HBB(ENST00000335295):Phe43Val;HBB(ENST00000335295):Phe43Ile;HBD(ENST00000380299):Phe43Leu;HBA2(ENST00000251595):Phe44Ile;HBA2(ENST00000251595):Phe44Leu
HBG1	45	Ser	47	HBB(ENST00000335295):Ser45Cys;HBD(ENST00000380299):Ser45Cys
HBG1	46	Phe	48	HBB(ENST00000335295):Phe46Cys;HBB(ENST00000335295):Phe46Ser;HBB(ENST00000335295):Phe46Tyr;HBA2(ENST00000251595):Phe47Val;HBA2(ENST00000251595):Phe47Ser
HBG1	47	Gly	49	HBB(ENST00000335295):Gly47Glu;HBD(ENST00000380299):Gly47Glu
HBG1	49	Leu	51	HBB(ENST00000335295):Leu49Arg;HBB(ENST00000335295):Leu49Pro
HBG1	50	Ser	52	HBB(ENST00000335295):Ser50Phe
HBG1	51	Ser	53	HBD(ENST00000380299):Ser51Thr
HBG1	54	Ala	56	HBB(ENST00000335295):Ala54Val;HBB(ENST00000335295):Ala54Thr
HBG1	56	Met	58	HBB(ENST00000335295):Met56Lys
HBG1	57	Gly	59	HBB(ENST00000335295):Gly57Asp;HBB(ENST00000335295):Gly57Cys;HBA2(ENST00000251595):Gly52Arg;HBA1(ENST00000320868):Gly52Arg
HBG1	58	Asn	60	HBB(ENST00000335295):Asn58Ser;HBD(ENST00000380299):Asn58Lys
HBG1	59	Pro	61	HBB(ENST00000335295):Pro59Arg
HBG1	60	Lys	62	HBB(ENST00000335295):Lys60Asn;HBB(ENST00000335295):Lys60Glu;HBD(ENST00000380299):Lys60Asn;HBD(ENST00000380299):Lys60Met;HBG2(ENST00000380259):Lys60Gln
HBG1	61	Val	63	HBB(ENST00000335295):Val61Ala;HBB(ENST00000335295):Val61Glu;HBA2(ENST00000251595):Val56Ala;HBA1(ENST00000320868):Val56Leu;HBA1(ENST00000320868):Val56Ala
HBG1	62	Lys	64	HBB(ENST00000335295):Lys62Met;HBA1(ENST00000320868):Lys57Thr
HBG1	63	Ala	65	HBB(ENST00000335295):Ala63Val;HBB(ENST00000335295):Ala63Asp;HBB(ENST00000335295):Ala63Pro
HBG1	64	His	66	HBB(ENST00000335295):His64Arg;HBB(ENST00000335295):His64Pro;HBB(ENST00000335295):His64Tyr;HBB(ENST00000335295):His64Asn;HBG2(ENST00000380259):His64Leu;HBG2(ENST00000380259):His64Tyr;HBA2(ENST00000251595):His59Gln;HBA1(ENST00000320868):His59Leu
HBG1	65	Gly	67	HBB(ENST00000335295):Gly65Val;HBB(ENST00000335295):Gly65Ala;HBB(ENST00000335295):Gly65Asp;HBD(ENST00000380299):Gly65Ser;HBG2(ENST00000380259):Gly65Asp;HBA2(ENST00000251595):Gly60Arg;HBA2(ENST00000251595):Gly60Asp;HBA1(ENST00000320868):Gly60Arg;HBA1(ENST00000320868):Gly60Asp
HBG1	66	Lys	68	HBB(ENST00000335295):Lys66Glu;HBB(ENST00000335295):Lys66Gln
HBG1	67	Lys	69	HBB(ENST00000335295):Lys67Asn;HBB(ENST00000335295):Lys67Ile;HBB(ENST00000335295):Lys67Thr;HBB(ENST00000335295):Lys67Glu;HBA2(ENST00000251595):Lys62Asn
HBG1	68	Val	70	HBB(ENST00000335295):Val68Gly;HBB(ENST00000335295):Val68Met;HBG2(ENST00000380259):Val68Met;HBA2(ENST00000251595):Val63Met;HBA2(ENST00000251595):Val63Gly;HBA1(ENST00000320868):Val63Ala
HBG1	69	Leu	71	HBB(ENST00000335295):Leu69Pro;HBB(ENST00000335295):Leu69His;HBB(ENST00000335295):Leu69Phe
HBG1	72	Leu	74	HBA2(ENST00000251595):Leu67Pro
HBG1	74	Asp	76	HBB(ENST00000335295):Asp74Tyr;HBB(ENST00000335295):Asp74Asn;HBD(ENST00000380299):Asp74Val
HBG1	78	His	80	HBB(ENST00000335295):His78Tyr;HBB(ENST00000335295):His78Asp;HBA2(ENST00000251595):His73Asp;HBA2(ENST00000251595):His73Arg
HBG1	79	Leu	81	HBB(ENST00000335295):Leu79Pro;HBB(ENST00000335295):Leu79Val
HBG1	80	Asp	82	HBB(ENST00000335295):Asp80His;HBB(ENST00000335295):Asp80Asn;HBG2(ENST00000380259):Asp80His;HBA2(ENST00000251595):Asp75Asn;HBA1(ENST00000320868):Asp75Asn;HBA1(ENST00000320868):Asp75His;HBA1(ENST00000320868):Asp75Gly
HBG1	81	Asp	83	HBG2(ENST00000380259):Asp81Tyr;HBA2(ENST00000251595):Asp76Asn;HBA2(ENST00000251595):Asp76Tyr;HBA2(ENST00000251595):Asp76Val;HBA1(ENST00000320868):Asp76Tyr
HBG1	82	Leu	84	HBB(ENST00000335295):Leu82Arg;HBB(ENST00000335295):Leu82His;HBB(ENST00000335295):Leu82Phe;HBD(ENST00000380299):Leu82Phe
HBG1	83	Lys	85	HBB(ENST00000335295):Lys83Asn;HBB(ENST00000335295):Lys83Met;HBB(ENST00000335295):Lys83Arg;HBB(ENST00000335295):Lys83Thr;HBB(ENST00000335295):Lys83Glu;HBB(ENST00000335295):Lys83Gln
HBG1	84	Gly	86	HBB(ENST00000335295):Gly84Asp;HBD(ENST00000380299):Gly84Arg
HBG1	85	Thr	87	HBB(ENST00000335295):Thr85Asn
HBG1	86	Phe	88	HBB(ENST00000335295):Phe86Cys;HBB(ENST00000335295):Phe86Ser;HBB(ENST00000335295):Phe86Leu;HBD(ENST00000380299):Phe86Ser
HBG1	87	Ala	89	HBB(ENST00000335295):Ala87Asp;HBB(ENST00000335295):Ala87Pro;HBB(ENST00000335295):Ala87Thr
HBG1	88	Gln	90	HBD(ENST00000380299):Gln88Lys
HBG1	89	Leu	91	HBB(ENST00000335295):Leu89Arg;HBB(ENST00000335295):Leu89Pro;HBB(ENST00000335295):Leu89Val;HBD(ENST00000380299):Leu89Val;HBA2(ENST00000251595):Leu84Pro;HBA2(ENST00000251595):Leu84Arg
HBG1	90	Ser	92	HBB(ENST00000335295):Ser90Arg;HBB(ENST00000335295):Ser90Thr;HBB(ENST00000335295):Ser90Asn
HBG1	91	Glu	93	HBB(ENST00000335295):Glu91Asp;HBB(ENST00000335295):Glu91Gly;HBB(ENST00000335295):Glu91Ala;HBB(ENST00000335295):Glu91Gln;HBB(ENST00000335295):Glu91Lys
HBG1	92	Leu	94	HBB(ENST00000335295):Leu92Arg;HBB(ENST00000335295):Leu92Pro
HBG1	93	His	95	HBB(ENST00000335295):His93Gln;HBB(ENST00000335295):His93Arg;HBB(ENST00000335295):His93Pro;HBB(ENST00000335295):His93Tyr;HBB(ENST00000335295):His93Asp;HBB(ENST00000335295):His93Asn;HBG2(ENST00000380259):His93Tyr;HBA2(ENST00000251595):His88Tyr;HBA2(ENST00000251595):His88Gln;HBA1(ENST00000320868):His88Asp;HBA1(ENST00000320868):His88Tyr;HBA1(ENST00000320868):His88Pro
HBG1	94	Cys	96	HBB(ENST00000335295):Cys94Trp;HBB(ENST00000335295):Cys94Arg;HBD(ENST00000380299):Cys94Gly;HBG2(ENST00000380259):Cys94Arg
HBG1	95	Asp	97	HBB(ENST00000335295):Asp95Gly;HBB(ENST00000335295):Asp95Tyr;HBB(ENST00000335295):Asp95His;HBB(ENST00000335295):Asp95Asn
HBG1	96	Lys	98	HBB(ENST00000335295):Lys96Met;HBB(ENST00000335295):Lys96Glu;HBA2(ENST00000251595):Lys91Arg;HBA2(ENST00000251595):Lys91Asn;HBA1(ENST00000320868):Lys91Glu;HBA1(ENST00000320868):Lys91Thr;HBA1(ENST00000320868):Lys91Arg;HBA1(ENST00000320868):Lys91Asn
HBG1	97	Leu	99	HBB(ENST00000335295):Leu97Pro;HBB(ENST00000335295):Leu97Val;HBA2(ENST00000251595):Leu92Phe;HBA2(ENST00000251595):Leu92His;HBA1(ENST00000320868):Leu92Phe
HBG1	98	His	100	HBB(ENST00000335295):His98Gln;HBB(ENST00000335295):His98Leu;HBB(ENST00000335295):His98Pro;HBB(ENST00000335295):His98Tyr;HBB(ENST00000335295):His98Asn;HBG2(ENST00000380259):His98Arg
HBG1	99	Val	101	HBB(ENST00000335295):Val99Gly;HBB(ENST00000335295):Val99Ala;HBB(ENST00000335295):Val99Glu;HBB(ENST00000335295):Val99Met;HBD(ENST00000380299):Val99Met;HBA2(ENST00000251595):Val94Gly;HBA1(ENST00000320868):Val94Ala
HBG1	100	Asp	102	HBB(ENST00000335295):Asp100Glu;HBB(ENST00000335295):Asp100Val;HBB(ENST00000335295):Asp100Gly;HBB(ENST00000335295):Asp100Ala;HBB(ENST00000335295):Asp100Tyr;HBB(ENST00000335295):Asp100His;HBB(ENST00000335295):Asp100Asn;HBD(ENST00000380299):Asp100Gly;HBD(ENST00000380299):Asp100Asn;HBA2(ENST00000251595):Asp95Asn;HBA2(ENST00000251595):Asp95His;HBA2(ENST00000251595):Asp95Tyr;HBA1(ENST00000320868):Asp95Asn;HBA1(ENST00000320868):Asp95Ala;HBA1(ENST00000320868):Asp95Gly
HBG1	101	Pro	103	HBB(ENST00000335295):Pro101Leu;HBB(ENST00000335295):Pro101Arg;HBB(ENST00000335295):Pro101Ala;HBA2(ENST00000251595):Pro96Ser;HBA2(ENST00000251595):Pro96Arg;HBA2(ENST00000251595):Pro96Leu;HBA1(ENST00000320868):Pro96Gln;HBA1(ENST00000320868):Pro96Arg;HBA1(ENST00000320868):Pro96Leu
HBG1	102	Glu	104	HBB(ENST00000335295):Glu102Asp;HBB(ENST00000335295):Glu102Gly;HBB(ENST00000335295):Glu102Ala;HBB(ENST00000335295):Glu102Gln;HBB(ENST00000335295):Glu102Lys;HBG2(ENST00000380259):Glu102Gln
HBG1	103	Asn	105	HBB(ENST00000335295):Asn103Lys;HBB(ENST00000335295):Asn103Ser;HBB(ENST00000335295):Asn103Thr;HBB(ENST00000335295):Asn103Tyr;HBB(ENST00000335295):Asn103His;HBG2(ENST00000380259):Asn103Thr;HBA2(ENST00000251595):Asn98Lys
HBG1	104	Phe	106	HBB(ENST00000335295):Phe104Leu;HBB(ENST00000335295):Phe104Val;HBB(ENST00000335295):Phe104Ile
HBG1	105	Lys	107	HBG2(ENST00000380259):Lys105Asn;HBA2(ENST00000251595):Lys100Arg;HBA1(ENST00000320868):Lys100Glu;HBA1(ENST00000320868):Lys100Asn
HBG1	106	Leu	108	HBB(ENST00000335295):Leu106Pro;HBB(ENST00000335295):Leu106Phe;HBG2(ENST00000380259):Leu106His
HBG1	107	Leu	109	HBB(ENST00000335295):Leu107Arg;HBB(ENST00000335295):Leu107Pro;HBB(ENST00000335295):Leu107Gln;HBB(ENST00000335295):Leu107Val
HBG1	108	Gly	110	HBB(ENST00000335295):Gly108Asp;HBD(ENST00000380299):Gly108Asp
HBG1	109	Asn	111	HBB(ENST00000335295):Asn109Lys;HBB(ENST00000335295):Asn109Ile;HBB(ENST00000335295):Asn109Asp;HBD(ENST00000380299):Asn109Asp
HBG1	110	Val	112	HBB(ENST00000335295):Val110Leu;HBB(ENST00000335295):Val110Met
HBG1	111	Leu	113	HBB(ENST00000335295):Leu111Pro
HBG1	112	Val	114	HBB(ENST00000335295):Val112Ala;HBB(ENST00000335295):Val112Phe;HBB(ENST00000335295):Val112Leu
HBG1	114	Val	116	HBB(ENST00000335295):Val114Glu
HBG1	115	Leu	117	HBB(ENST00000335295):Leu115Pro;HBA2(ENST00000251595):Leu110Arg
HBG1	116	Ala	118	HBB(ENST00000335295):Ala116Val;HBB(ENST00000335295):Ala116Asp;HBB(ENST00000335295):Ala116Pro;HBD(ENST00000380299):Ala116Val;HBA1(ENST00000320868):Ala111Asp
HBG1	118	His	120	HBB(ENST00000335295):His118Arg;HBB(ENST00000335295):His118Pro;HBB(ENST00000335295):His118Tyr;HBG2(ENST00000380259):His118Arg
HBG1	120	Gly	122	HBB(ENST00000335295):Gly120Ala
HBG1	122	Glu	124	HBB(ENST00000335295):Glu122Val;HBB(ENST00000335295):Glu122Ala;HBB(ENST00000335295):Glu122Gln;HBB(ENST00000335295):Glu122Lys;HBD(ENST00000380299):Glu122Gln;HBD(ENST00000380299):Glu122Lys;HBA2(ENST00000251595):Glu117Lys;HBA1(ENST00000320868):Glu117Lys
HBG1	123	Phe	125	HBB(ENST00000335295):Phe123Ser;HBA2(ENST00000251595):Phe118Ile;HBA2(ENST00000251595):Phe118Ser
HBG1	124	Thr	126	HBB(ENST00000335295):Thr124Ile;HBA2(ENST00000251595):Thr119Ile
HBG1	125	Pro	127	HBB(ENST00000335295):Pro125Leu;HBB(ENST00000335295):Pro125Arg;HBB(ENST00000335295):Pro125Gln;HBA2(ENST00000251595):Pro120Ser;HBA1(ENST00000320868):Pro120Ser
HBG1	127	Val	129	HBB(ENST00000335295):Val127Gly;HBB(ENST00000335295):Val127Glu
HBG1	128	Gln	130	HBB(ENST00000335295):Gln128Arg;HBB(ENST00000335295):Gln128Pro;HBB(ENST00000335295):Gln128Glu;HBB(ENST00000335295):Gln128Lys
HBG1	129	Ala	131	HBB(ENST00000335295):Ala129Val;HBB(ENST00000335295):Ala129Asp;HBB(ENST00000335295):Ala129Pro;HBA2(ENST00000251595):Ala124Ser;HBA1(ENST00000320868):Ala124Pro
HBG1	130	Ser	132	HBA1(ENST00000320868):Ser125Pro
HBG1	132	Gln	134	HBB(ENST00000335295):Gln132Arg;HBB(ENST00000335295):Gln132Pro;HBB(ENST00000335295):Gln132Lys
HBG1	133	Lys	135	HBB(ENST00000335295):Lys133Asn;HBB(ENST00000335295):Lys133Thr;HBA2(ENST00000251595):Lys128Glu;HBA2(ENST00000251595):Lys128Asn
HBG1	135	Val	137	HBB(ENST00000335295):Val135Ala;HBB(ENST00000335295):Val135Glu
HBG1	138	Val	140	HBB(ENST00000335295):Val138Met;HBA2(ENST00000251595):Val133Gly;HBA1(ENST00000320868):Val133Gly
HBG1	139	Ala	141	HBB(ENST00000335295):Ala139Pro
HBG1	141	Ala	143	HBB(ENST00000335295):Ala141Val;HBB(ENST00000335295):Ala141Asp;HBB(ENST00000335295):Ala141Thr;HBD(ENST00000380299):Ala141Val
HBG1	142	Leu	144	HBB(ENST00000335295):Leu142Arg;HBB(ENST00000335295):Leu142Val;HBD(ENST00000380299):Leu142Pro;HBA2(ENST00000251595):Leu137Met;HBA2(ENST00000251595):Leu137Pro;HBA1(ENST00000320868):Leu137Arg
HBG1	144	Ser	146	HBA2(ENST00000251595):Ser139Phe
HBG1	146	Tyr	148	HBB(ENST00000335295):Tyr146Cys;HBB(ENST00000335295):Tyr146Asp;HBB(ENST00000335295):Tyr146His;HBB(ENST00000335295):Tyr146Asn;HBA1(ENST00000320868):Tyr141His
HBG1	147	His	149	HBB(ENST00000335295):His147Gln;HBB(ENST00000335295):His147Leu;HBB(ENST00000335295):His147Pro;HBB(ENST00000335295):His147Tyr;HBB(ENST00000335295):His147Asp;HBD(ENST00000380299):His147Arg
HBG2	3	His	3	HBB(ENST00000335295):His3Arg;HBB(ENST00000335295):His3Pro;HBB(ENST00000335295):His3Tyr;HBD(ENST00000380299):His3Leu;HBD(ENST00000380299):His3Arg;HBD(ENST00000380299):His3Asn;HBG1(ENST00000330597):His3Gln
HBG2	5	Thr	5	HBB(ENST00000335295):Thr5Asn;HBD(ENST00000380299):Thr5Ile;HBD(ENST00000380299):Thr5Ser
HBG2	7	Glu	7	HBB(ENST00000335295):Glu7Val;HBB(ENST00000335295):Glu7Ala;HBB(ENST00000335295):Glu7Gln;HBB(ENST00000335295):Glu7Lys;HBD(ENST00000380299):Glu7Gln
HBG2	8	Asp	8	HBA1(ENST00000320868):Asp7Tyr;HBA1(ENST00000320868):Asp7Gly
HBG2	9	Lys	9	HBB(ENST00000335295):Lys9Asn;HBB(ENST00000335295):Lys9Arg;HBB(ENST00000335295):Lys9Thr;HBA2(ENST00000251595):Lys8Glu;HBA2(ENST00000251595):Lys8Asn;HBA1(ENST00000320868):Lys8Glu
HBG2	13	Thr	13	HBB(ENST00000335295):Thr13Pro
HBG2	15	Leu	15	HBB(ENST00000335295):Leu15Arg;HBB(ENST00000335295):Leu15Pro;HBD(ENST00000380299):Leu15Pro
HBG2	16	Trp	16	HBB(ENST00000335295):Trp16Arg;HBA2(ENST00000251595):Trp15Arg;HBA1(ENST00000320868):Trp15Arg;HBA1(ENST00000320868):Trp15Leu
HBG2	17	Gly	17	HBB(ENST00000335295):Gly17Asp;HBB(ENST00000335295):Gly17Arg;HBD(ENST00000380299):Gly17Arg;HBA2(ENST00000251595):Gly16Ser;HBA1(ENST00000320868):Gly16Arg;HBA1(ENST00000320868):Gly16Asp
HBG2	18	Lys	18	HBB(ENST00000335295):Lys18Met;HBD(ENST00000380299):Lys18Thr;HBA2(ENST00000251595):Lys17Glu;HBA2(ENST00000251595):Lys17Asn;HBA1(ENST00000320868):Lys17Glu
HBG2	19	Val	19	HBB(ENST00000335295):Val19Gly;HBB(ENST00000335295):Val19Met;HBA2(ENST00000251595):Val18Phe
HBG2	20	Asn	22	HBB(ENST00000335295):Asn20Lys;HBB(ENST00000335295):Asn20Ser
HBG2	21	Val	23	HBB(ENST00000335295):Val21Gly;HBB(ENST00000335295):Val21Ala;HBB(ENST00000335295):Val21Glu;HBB(ENST00000335295):Val21Met
HBG2	25	Gly	27	HBB(ENST00000335295):Gly25Asp;HBA2(ENST00000251595):Gly26Asp
HBG2	26	Gly	28	HBB(ENST00000335295):Gly26Asp;HBD(ENST00000380299):Gly26Asp;HBG1(ENST00000330597):Gly26Arg
HBG2	27	Glu	29	HBB(ENST00000335295):Glu27Asp;HBB(ENST00000335295):Glu27Gly;HBB(ENST00000335295):Glu27Ala;HBB(ENST00000335295):Glu27Lys;HBD(ENST00000380299):Glu27Asp;HBA2(ENST00000251595):Glu28Val;HBA2(ENST00000251595):Glu28Asp;HBA1(ENST00000320868):Glu28Asp
HBG2	29	Leu	31	HBB(ENST00000335295):Leu29Arg;HBB(ENST00000335295):Leu29Pro;HBB(ENST00000335295):Leu29Gln;HBB(ENST00000335295):Leu29Met;HBD(ENST00000380299):Leu29Pro;HBA2(ENST00000251595):Leu30Pro
HBG2	30	Gly	32	HBB(ENST00000335295):Gly30Asp;HBB(ENST00000335295):Gly30Ser;HBD(ENST00000380299):Gly30Asp
HBG2	31	Arg	33	HBB(ENST00000335295):Arg31Ser;HBB(ENST00000335295):Arg31Thr;HBB(ENST00000335295):Arg31Lys;HBB(ENST00000335295):Arg31Gly;HBD(ENST00000380299):Arg31Thr;HBA2(ENST00000251595):Arg32Gly;HBA2(ENST00000251595):Arg32Trp;HBA2(ENST00000251595):Arg32Lys;HBA2(ENST00000251595):Arg32Ser
HBG2	32	Leu	34	HBB(ENST00000335295):Leu32Arg;HBB(ENST00000335295):Leu32Pro;HBB(ENST00000335295):Leu32Val
HBG2	33	Leu	35	HBB(ENST00000335295):Leu33Arg;HBB(ENST00000335295):Leu33Pro;HBB(ENST00000335295):Leu33Gln;HBB(ENST00000335295):Leu33Val
HBG2	35	Val	37	HBB(ENST00000335295):Val35Asp;HBB(ENST00000335295):Val35Phe;HBB(ENST00000335295):Val35Leu;HBB(ENST00000335295):Val35Ile
HBG2	36	Tyr	38	HBB(ENST00000335295):Tyr36Phe;HBB(ENST00000335295):Tyr36Cys
HBG2	37	Pro	39	HBB(ENST00000335295):Pro37Arg;HBB(ENST00000335295):Pro37His;HBB(ENST00000335295):Pro37Ser;HBB(ENST00000335295):Pro37Ala;HBB(ENST00000335295):Pro37Thr;HBD(ENST00000380299):Pro37His;HBA2(ENST00000251595):Pro38Ser;HBA2(ENST00000251595):Pro38Arg;HBA2(ENST00000251595):Pro38Leu
HBG2	38	Trp	40	HBB(ENST00000335295):Trp38Cys;HBB(ENST00000335295):Trp38Ser;HBB(ENST00000335295):Trp38Arg
HBG2	39	Thr	41	HBB(ENST00000335295):Thr39Ile;HBB(ENST00000335295):Thr39Ser;HBB(ENST00000335295):Thr39Asn;HBB(ENST00000335295):Thr39Pro
HBG2	40	Gln	42	HBB(ENST00000335295):Gln40Arg
HBG2	41	Arg	43	HBB(ENST00000335295):Arg41Lys
HBG2	42	Phe	44	HBB(ENST00000335295):Phe42Cys;HBB(ENST00000335295):Phe42Ser;HBB(ENST00000335295):Phe42Tyr
HBG2	43	Phe	45	HBB(ENST00000335295):Phe43Leu;HBB(ENST00000335295):Phe43Cys;HBB(ENST00000335295):Phe43Ser;HBB(ENST00000335295):Phe43Val;HBB(ENST00000335295):Phe43Ile;HBD(ENST00000380299):Phe43Leu;HBA2(ENST00000251595):Phe44Ile;HBA2(ENST00000251595):Phe44Leu
HBG2	45	Ser	47	HBB(ENST00000335295):Ser45Cys;HBD(ENST00000380299):Ser45Cys
HBG2	46	Phe	48	HBB(ENST00000335295):Phe46Cys;HBB(ENST00000335295):Phe46Ser;HBB(ENST00000335295):Phe46Tyr;HBA2(ENST00000251595):Phe47Val;HBA2(ENST00000251595):Phe47Ser
HBG2	47	Gly	49	HBB(ENST00000335295):Gly47Glu;HBD(ENST00000380299):Gly47Glu
HBG2	49	Leu	51	HBB(ENST00000335295):Leu49Arg;HBB(ENST00000335295):Leu49Pro
HBG2	50	Ser	52	HBB(ENST00000335295):Ser50Phe
HBG2	51	Ser	53	HBD(ENST00000380299):Ser51Thr
HBG2	54	Ala	56	HBB(ENST00000335295):Ala54Val;HBB(ENST00000335295):Ala54Thr
HBG2	56	Met	58	HBB(ENST00000335295):Met56Lys
HBG2	57	Gly	59	HBB(ENST00000335295):Gly57Asp;HBB(ENST00000335295):Gly57Cys;HBA2(ENST00000251595):Gly52Arg;HBA1(ENST00000320868):Gly52Arg
HBG2	58	Asn	60	HBB(ENST00000335295):Asn58Ser;HBD(ENST00000380299):Asn58Lys
HBG2	59	Pro	61	HBB(ENST00000335295):Pro59Arg
HBG2	60	Lys	62	HBB(ENST00000335295):Lys60Asn;HBB(ENST00000335295):Lys60Glu;HBD(ENST00000380299):Lys60Asn;HBD(ENST00000380299):Lys60Met
HBG2	61	Val	63	HBB(ENST00000335295):Val61Ala;HBB(ENST00000335295):Val61Glu;HBA2(ENST00000251595):Val56Ala;HBA1(ENST00000320868):Val56Leu;HBA1(ENST00000320868):Val56Ala
HBG2	62	Lys	64	HBB(ENST00000335295):Lys62Met;HBA1(ENST00000320868):Lys57Thr
HBG2	63	Ala	65	HBB(ENST00000335295):Ala63Val;HBB(ENST00000335295):Ala63Asp;HBB(ENST00000335295):Ala63Pro
HBG2	64	His	66	HBB(ENST00000335295):His64Arg;HBB(ENST00000335295):His64Pro;HBB(ENST00000335295):His64Tyr;HBB(ENST00000335295):His64Asn;HBA2(ENST00000251595):His59Gln;HBA1(ENST00000320868):His59Leu
HBG2	65	Gly	67	HBB(ENST00000335295):Gly65Val;HBB(ENST00000335295):Gly65Ala;HBB(ENST00000335295):Gly65Asp;HBD(ENST00000380299):Gly65Ser;HBA2(ENST00000251595):Gly60Arg;HBA2(ENST00000251595):Gly60Asp;HBA1(ENST00000320868):Gly60Arg;HBA1(ENST00000320868):Gly60Asp
HBG2	66	Lys	68	HBB(ENST00000335295):Lys66Glu;HBB(ENST00000335295):Lys66Gln
HBG2	67	Lys	69	HBB(ENST00000335295):Lys67Asn;HBB(ENST00000335295):Lys67Ile;HBB(ENST00000335295):Lys67Thr;HBB(ENST00000335295):Lys67Glu;HBA2(ENST00000251595):Lys62Asn
HBG2	68	Val	70	HBB(ENST00000335295):Val68Gly;HBB(ENST00000335295):Val68Met;HBG1(ENST00000330597):Val68Met;HBA2(ENST00000251595):Val63Met;HBA2(ENST00000251595):Val63Gly;HBA1(ENST00000320868):Val63Ala
HBG2	69	Leu	71	HBB(ENST00000335295):Leu69Pro;HBB(ENST00000335295):Leu69His;HBB(ENST00000335295):Leu69Phe
HBG2	72	Leu	74	HBA2(ENST00000251595):Leu67Pro
HBG2	74	Asp	76	HBB(ENST00000335295):Asp74Tyr;HBB(ENST00000335295):Asp74Asn;HBD(ENST00000380299):Asp74Val
HBG2	78	His	80	HBB(ENST00000335295):His78Tyr;HBB(ENST00000335295):His78Asp;HBA2(ENST00000251595):His73Asp;HBA2(ENST00000251595):His73Arg
HBG2	79	Leu	81	HBB(ENST00000335295):Leu79Pro;HBB(ENST00000335295):Leu79Val
HBG2	80	Asp	82	HBB(ENST00000335295):Asp80His;HBB(ENST00000335295):Asp80Asn;HBA2(ENST00000251595):Asp75Asn;HBA1(ENST00000320868):Asp75Asn;HBA1(ENST00000320868):Asp75His;HBA1(ENST00000320868):Asp75Gly
HBG2	81	Asp	83	HBA2(ENST00000251595):Asp76Asn;HBA2(ENST00000251595):Asp76Tyr;HBA2(ENST00000251595):Asp76Val;HBA1(ENST00000320868):Asp76Tyr
HBG2	82	Leu	84	HBB(ENST00000335295):Leu82Arg;HBB(ENST00000335295):Leu82His;HBB(ENST00000335295):Leu82Phe;HBD(ENST00000380299):Leu82Phe
HBG2	83	Lys	85	HBB(ENST00000335295):Lys83Asn;HBB(ENST00000335295):Lys83Met;HBB(ENST00000335295):Lys83Arg;HBB(ENST00000335295):Lys83Thr;HBB(ENST00000335295):Lys83Glu;HBB(ENST00000335295):Lys83Gln
HBG2	84	Gly	86	HBB(ENST00000335295):Gly84Asp;HBD(ENST00000380299):Gly84Arg
HBG2	85	Thr	87	HBB(ENST00000335295):Thr85Asn
HBG2	86	Phe	88	HBB(ENST00000335295):Phe86Cys;HBB(ENST00000335295):Phe86Ser;HBB(ENST00000335295):Phe86Leu;HBD(ENST00000380299):Phe86Ser
HBG2	87	Ala	89	HBB(ENST00000335295):Ala87Asp;HBB(ENST00000335295):Ala87Pro;HBB(ENST00000335295):Ala87Thr
HBG2	88	Gln	90	HBD(ENST00000380299):Gln88Lys
HBG2	89	Leu	91	HBB(ENST00000335295):Leu89Arg;HBB(ENST00000335295):Leu89Pro;HBB(ENST00000335295):Leu89Val;HBD(ENST00000380299):Leu89Val;HBA2(ENST00000251595):Leu84Pro;HBA2(ENST00000251595):Leu84Arg
HBG2	90	Ser	92	HBB(ENST00000335295):Ser90Arg;HBB(ENST00000335295):Ser90Thr;HBB(ENST00000335295):Ser90Asn
HBG2	91	Glu	93	HBB(ENST00000335295):Glu91Asp;HBB(ENST00000335295):Glu91Gly;HBB(ENST00000335295):Glu91Ala;HBB(ENST00000335295):Glu91Gln;HBB(ENST00000335295):Glu91Lys
HBG2	92	Leu	94	HBB(ENST00000335295):Leu92Arg;HBB(ENST00000335295):Leu92Pro
HBG2	93	His	95	HBB(ENST00000335295):His93Gln;HBB(ENST00000335295):His93Arg;HBB(ENST00000335295):His93Pro;HBB(ENST00000335295):His93Tyr;HBB(ENST00000335295):His93Asp;HBB(ENST00000335295):His93Asn;HBA2(ENST00000251595):His88Tyr;HBA2(ENST00000251595):His88Gln;HBA1(ENST00000320868):His88Asp;HBA1(ENST00000320868):His88Tyr;HBA1(ENST00000320868):His88Pro
HBG2	94	Cys	96	HBB(ENST00000335295):Cys94Trp;HBB(ENST00000335295):Cys94Arg;HBD(ENST00000380299):Cys94Gly
HBG2	95	Asp	97	HBB(ENST00000335295):Asp95Gly;HBB(ENST00000335295):Asp95Tyr;HBB(ENST00000335295):Asp95His;HBB(ENST00000335295):Asp95Asn
HBG2	96	Lys	98	HBB(ENST00000335295):Lys96Met;HBB(ENST00000335295):Lys96Glu;HBA2(ENST00000251595):Lys91Arg;HBA2(ENST00000251595):Lys91Asn;HBA1(ENST00000320868):Lys91Glu;HBA1(ENST00000320868):Lys91Thr;HBA1(ENST00000320868):Lys91Arg;HBA1(ENST00000320868):Lys91Asn
HBG2	97	Leu	99	HBB(ENST00000335295):Leu97Pro;HBB(ENST00000335295):Leu97Val;HBA2(ENST00000251595):Leu92Phe;HBA2(ENST00000251595):Leu92His;HBA1(ENST00000320868):Leu92Phe
HBG2	98	His	100	HBB(ENST00000335295):His98Gln;HBB(ENST00000335295):His98Leu;HBB(ENST00000335295):His98Pro;HBB(ENST00000335295):His98Tyr;HBB(ENST00000335295):His98Asn
HBG2	99	Val	101	HBB(ENST00000335295):Val99Gly;HBB(ENST00000335295):Val99Ala;HBB(ENST00000335295):Val99Glu;HBB(ENST00000335295):Val99Met;HBD(ENST00000380299):Val99Met;HBA2(ENST00000251595):Val94Gly;HBA1(ENST00000320868):Val94Ala
HBG2	100	Asp	102	HBB(ENST00000335295):Asp100Glu;HBB(ENST00000335295):Asp100Val;HBB(ENST00000335295):Asp100Gly;HBB(ENST00000335295):Asp100Ala;HBB(ENST00000335295):Asp100Tyr;HBB(ENST00000335295):Asp100His;HBB(ENST00000335295):Asp100Asn;HBD(ENST00000380299):Asp100Gly;HBD(ENST00000380299):Asp100Asn;HBA2(ENST00000251595):Asp95Asn;HBA2(ENST00000251595):Asp95His;HBA2(ENST00000251595):Asp95Tyr;HBA1(ENST00000320868):Asp95Asn;HBA1(ENST00000320868):Asp95Ala;HBA1(ENST00000320868):Asp95Gly
HBG2	101	Pro	103	HBB(ENST00000335295):Pro101Leu;HBB(ENST00000335295):Pro101Arg;HBB(ENST00000335295):Pro101Ala;HBA2(ENST00000251595):Pro96Ser;HBA2(ENST00000251595):Pro96Arg;HBA2(ENST00000251595):Pro96Leu;HBA1(ENST00000320868):Pro96Gln;HBA1(ENST00000320868):Pro96Arg;HBA1(ENST00000320868):Pro96Leu
HBG2	102	Glu	104	HBB(ENST00000335295):Glu102Asp;HBB(ENST00000335295):Glu102Gly;HBB(ENST00000335295):Glu102Ala;HBB(ENST00000335295):Glu102Gln;HBB(ENST00000335295):Glu102Lys
HBG2	103	Asn	105	HBB(ENST00000335295):Asn103Lys;HBB(ENST00000335295):Asn103Ser;HBB(ENST00000335295):Asn103Thr;HBB(ENST00000335295):Asn103Tyr;HBB(ENST00000335295):Asn103His;HBA2(ENST00000251595):Asn98Lys
HBG2	104	Phe	106	HBB(ENST00000335295):Phe104Leu;HBB(ENST00000335295):Phe104Val;HBB(ENST00000335295):Phe104Ile
HBG2	105	Lys	107	HBA2(ENST00000251595):Lys100Arg;HBA1(ENST00000320868):Lys100Glu;HBA1(ENST00000320868):Lys100Asn
HBG2	106	Leu	108	HBB(ENST00000335295):Leu106Pro;HBB(ENST00000335295):Leu106Phe
HBG2	107	Leu	109	HBB(ENST00000335295):Leu107Arg;HBB(ENST00000335295):Leu107Pro;HBB(ENST00000335295):Leu107Gln;HBB(ENST00000335295):Leu107Val
HBG2	108	Gly	110	HBB(ENST00000335295):Gly108Asp;HBD(ENST00000380299):Gly108Asp
HBG2	109	Asn	111	HBB(ENST00000335295):Asn109Lys;HBB(ENST00000335295):Asn109Ile;HBB(ENST00000335295):Asn109Asp;HBD(ENST00000380299):Asn109Asp
HBG2	110	Val	112	HBB(ENST00000335295):Val110Leu;HBB(ENST00000335295):Val110Met
HBG2	111	Leu	113	HBB(ENST00000335295):Leu111Pro
HBG2	112	Val	114	HBB(ENST00000335295):Val112Ala;HBB(ENST00000335295):Val112Phe;HBB(ENST00000335295):Val112Leu
HBG2	114	Val	116	HBB(ENST00000335295):Val114Glu
HBG2	115	Leu	117	HBB(ENST00000335295):Leu115Pro;HBA2(ENST00000251595):Leu110Arg
HBG2	116	Ala	118	HBB(ENST00000335295):Ala116Val;HBB(ENST00000335295):Ala116Asp;HBB(ENST00000335295):Ala116Pro;HBD(ENST00000380299):Ala116Val;HBA1(ENST00000320868):Ala111Asp
HBG2	118	His	120	HBB(ENST00000335295):His118Arg;HBB(ENST00000335295):His118Pro;HBB(ENST00000335295):His118Tyr
HBG2	120	Gly	122	HBB(ENST00000335295):Gly120Ala;HBG1(ENST00000330597):Gly120Ser
HBG2	122	Glu	124	HBB(ENST00000335295):Glu122Val;HBB(ENST00000335295):Glu122Ala;HBB(ENST00000335295):Glu122Gln;HBB(ENST00000335295):Glu122Lys;HBD(ENST00000380299):Glu122Gln;HBD(ENST00000380299):Glu122Lys;HBA2(ENST00000251595):Glu117Lys;HBA1(ENST00000320868):Glu117Lys
HBG2	123	Phe	125	HBB(ENST00000335295):Phe123Ser;HBA2(ENST00000251595):Phe118Ile;HBA2(ENST00000251595):Phe118Ser
HBG2	124	Thr	126	HBB(ENST00000335295):Thr124Ile;HBA2(ENST00000251595):Thr119Ile
HBG2	125	Pro	127	HBB(ENST00000335295):Pro125Leu;HBB(ENST00000335295):Pro125Arg;HBB(ENST00000335295):Pro125Gln;HBA2(ENST00000251595):Pro120Ser;HBA1(ENST00000320868):Pro120Ser
HBG2	127	Val	129	HBB(ENST00000335295):Val127Gly;HBB(ENST00000335295):Val127Glu
HBG2	128	Gln	130	HBB(ENST00000335295):Gln128Arg;HBB(ENST00000335295):Gln128Pro;HBB(ENST00000335295):Gln128Glu;HBB(ENST00000335295):Gln128Lys
HBG2	129	Ala	131	HBB(ENST00000335295):Ala129Val;HBB(ENST00000335295):Ala129Asp;HBB(ENST00000335295):Ala129Pro;HBA2(ENST00000251595):Ala124Ser;HBA1(ENST00000320868):Ala124Pro
HBG2	130	Ser	132	HBA1(ENST00000320868):Ser125Pro
HBG2	132	Gln	134	HBB(ENST00000335295):Gln132Arg;HBB(ENST00000335295):Gln132Pro;HBB(ENST00000335295):Gln132Lys
HBG2	133	Lys	135	HBB(ENST00000335295):Lys133Asn;HBB(ENST00000335295):Lys133Thr;HBA2(ENST00000251595):Lys128Glu;HBA2(ENST00000251595):Lys128Asn
HBG2	135	Val	137	HBB(ENST00000335295):Val135Ala;HBB(ENST00000335295):Val135Glu
HBG2	137	Gly	139	HBB(ENST00000335295):Gly137Asp;HBD(ENST00000380299):Gly137Asp
HBG2	138	Val	140	HBB(ENST00000335295):Val138Met;HBA2(ENST00000251595):Val133Gly;HBA1(ENST00000320868):Val133Gly
HBG2	139	Ala	141	HBB(ENST00000335295):Ala139Pro
HBG2	141	Ala	143	HBB(ENST00000335295):Ala141Val;HBB(ENST00000335295):Ala141Asp;HBB(ENST00000335295):Ala141Thr;HBD(ENST00000380299):Ala141Val
HBG2	142	Leu	144	HBB(ENST00000335295):Leu142Arg;HBB(ENST00000335295):Leu142Val;HBD(ENST00000380299):Leu142Pro;HBA2(ENST00000251595):Leu137Met;HBA2(ENST00000251595):Leu137Pro;HBA1(ENST00000320868):Leu137Arg
HBG2	144	Ser	146	HBA2(ENST00000251595):Ser139Phe
HBG2	146	Tyr	148	HBB(ENST00000335295):Tyr146Cys;HBB(ENST00000335295):Tyr146Asp;HBB(ENST00000335295):Tyr146His;HBB(ENST00000335295):Tyr146Asn;HBA1(ENST00000320868):Tyr141His
HBG2	147	His	149	HBB(ENST00000335295):His147Gln;HBB(ENST00000335295):His147Leu;HBB(ENST00000335295):His147Pro;HBB(ENST00000335295):His147Tyr;HBB(ENST00000335295):His147Asp;HBD(ENST00000380299):His147Arg
HBM	2	Leu	4	HBB(ENST00000335295):Leu4Gln;HBB(ENST00000335295):Leu4Val;HBB(ENST00000335295):Leu4Met
HBM	6	Glu	8	HBB(ENST00000335295):Glu8Asp;HBB(ENST00000335295):Glu8Val;HBB(ENST00000335295):Glu8Gly;HBB(ENST00000335295):Glu8Gln;HBB(ENST00000335295):Glu8Lys
HBM	14	Trp	16	HBB(ENST00000335295):Trp16Arg;HBA2(ENST00000251595):Trp15Arg;HBA1(ENST00000320868):Trp15Arg;HBA1(ENST00000320868):Trp15Leu
HBM	20	His	22	HBA2(ENST00000251595):His21Asp;HBA2(ENST00000251595):His21Gln;HBA1(ENST00000320868):His21Pro;HBA1(ENST00000320868):His21Gln
HBM	25	Gly	27	HBB(ENST00000335295):Gly25Asp;HBA2(ENST00000251595):Gly26Asp
HBM	26	Ala	28	HBA2(ENST00000251595):Ala27Thr;HBA2(ENST00000251595):Ala27Val
HBM	27	Glu	29	HBB(ENST00000335295):Glu27Asp;HBB(ENST00000335295):Glu27Gly;HBB(ENST00000335295):Glu27Ala;HBB(ENST00000335295):Glu27Lys;HBD(ENST00000380299):Glu27Asp;HBA2(ENST00000251595):Glu28Val;HBA2(ENST00000251595):Glu28Asp;HBA1(ENST00000320868):Glu28Asp
HBM	29	Leu	31	HBB(ENST00000335295):Leu29Arg;HBB(ENST00000335295):Leu29Pro;HBB(ENST00000335295):Leu29Gln;HBB(ENST00000335295):Leu29Met;HBD(ENST00000380299):Leu29Pro;HBG2(ENST00000380259):Leu29Met;HBA2(ENST00000251595):Leu30Pro
HBM	31	Arg	33	HBB(ENST00000335295):Arg31Ser;HBB(ENST00000335295):Arg31Thr;HBB(ENST00000335295):Arg31Lys;HBB(ENST00000335295):Arg31Gly;HBD(ENST00000380299):Arg31Thr;HBA2(ENST00000251595):Arg32Gly;HBA2(ENST00000251595):Arg32Trp;HBA2(ENST00000251595):Arg32Lys;HBA2(ENST00000251595):Arg32Ser
HBM	32	Leu	34	HBB(ENST00000335295):Leu32Arg;HBB(ENST00000335295):Leu32Pro;HBB(ENST00000335295):Leu32Val
HBM	35	Val	37	HBB(ENST00000335295):Val35Asp;HBB(ENST00000335295):Val35Phe;HBB(ENST00000335295):Val35Leu;HBB(ENST00000335295):Val35Ile
HBM	36	Tyr	38	HBB(ENST00000335295):Tyr36Phe;HBB(ENST00000335295):Tyr36Cys
HBM	37	Pro	39	HBB(ENST00000335295):Pro37Arg;HBB(ENST00000335295):Pro37His;HBB(ENST00000335295):Pro37Ser;HBB(ENST00000335295):Pro37Ala;HBB(ENST00000335295):Pro37Thr;HBD(ENST00000380299):Pro37His;HBA2(ENST00000251595):Pro38Ser;HBA2(ENST00000251595):Pro38Arg;HBA2(ENST00000251595):Pro38Leu
HBM	39	Thr	41	HBB(ENST00000335295):Thr39Ile;HBB(ENST00000335295):Thr39Ser;HBB(ENST00000335295):Thr39Asn;HBB(ENST00000335295):Thr39Pro;HBG2(ENST00000380259):Thr39Pro
HBM	40	Lys	42	HBA1(ENST00000320868):Lys41Asn
HBM	43	Phe	45	HBB(ENST00000335295):Phe43Leu;HBB(ENST00000335295):Phe43Cys;HBB(ENST00000335295):Phe43Ser;HBB(ENST00000335295):Phe43Val;HBB(ENST00000335295):Phe43Ile;HBD(ENST00000380299):Phe43Leu;HBA2(ENST00000251595):Phe44Ile;HBA2(ENST00000251595):Phe44Leu
HBM	44	Pro	46	HBA1(ENST00000320868):Pro45Ala;HBA1(ENST00000320868):Pro45Ser
HBM	45	His	47	HBA1(ENST00000320868):His46Asp
HBM	48	Ala	56	HBB(ENST00000335295):Ala54Val;HBB(ENST00000335295):Ala54Thr
HBM	54	Gln	62	HBA2(ENST00000251595):Gln55Glu
HBM	58	His	66	HBB(ENST00000335295):His64Arg;HBB(ENST00000335295):His64Pro;HBB(ENST00000335295):His64Tyr;HBB(ENST00000335295):His64Asn;HBG2(ENST00000380259):His64Leu;HBG2(ENST00000380259):His64Tyr;HBA2(ENST00000251595):His59Gln;HBA1(ENST00000320868):His59Leu
HBM	59	Gly	67	HBB(ENST00000335295):Gly65Val;HBB(ENST00000335295):Gly65Ala;HBB(ENST00000335295):Gly65Asp;HBD(ENST00000380299):Gly65Ser;HBG2(ENST00000380259):Gly65Asp;HBA2(ENST00000251595):Gly60Arg;HBA2(ENST00000251595):Gly60Asp;HBA1(ENST00000320868):Gly60Arg;HBA1(ENST00000320868):Gly60Asp
HBM	63	Leu	71	HBB(ENST00000335295):Leu69Pro;HBB(ENST00000335295):Leu69His;HBB(ENST00000335295):Leu69Phe
HBM	65	Ala	73	HBB(ENST00000335295):Ala71Val;HBB(ENST00000335295):Ala71Gly;HBB(ENST00000335295):Ala71Asp;HBB(ENST00000335295):Ala71Pro;HBD(ENST00000380299):Ala71Gly
HBM	72	His	80	HBB(ENST00000335295):His78Tyr;HBB(ENST00000335295):His78Asp;HBA2(ENST00000251595):His73Asp;HBA2(ENST00000251595):His73Arg
HBM	74	Asp	82	HBB(ENST00000335295):Asp80His;HBB(ENST00000335295):Asp80Asn;HBG2(ENST00000380259):Asp80His;HBA2(ENST00000251595):Asp75Asn;HBA1(ENST00000320868):Asp75Asn;HBA1(ENST00000320868):Asp75His;HBA1(ENST00000320868):Asp75Gly
HBM	76	Leu	84	HBB(ENST00000335295):Leu82Arg;HBB(ENST00000335295):Leu82His;HBB(ENST00000335295):Leu82Phe;HBD(ENST00000380299):Leu82Phe
HBM	80	Leu	88	HBA2(ENST00000251595):Leu81Val
HBM	81	Ser	89	HBA2(ENST00000251595):Ser82Pro
HBM	83	Leu	91	HBB(ENST00000335295):Leu89Arg;HBB(ENST00000335295):Leu89Pro;HBB(ENST00000335295):Leu89Val;HBD(ENST00000380299):Leu89Val;HBA2(ENST00000251595):Leu84Pro;HBA2(ENST00000251595):Leu84Arg
HBM	85	Asp	93	HBA2(ENST00000251595):Asp86Asn;HBA2(ENST00000251595):Asp86Val;HBA1(ENST00000320868):Asp86His
HBM	86	Leu	94	HBB(ENST00000335295):Leu92Arg;HBB(ENST00000335295):Leu92Pro
HBM	87	His	95	HBB(ENST00000335295):His93Gln;HBB(ENST00000335295):His93Arg;HBB(ENST00000335295):His93Pro;HBB(ENST00000335295):His93Tyr;HBB(ENST00000335295):His93Asp;HBB(ENST00000335295):His93Asn;HBG2(ENST00000380259):His93Tyr;HBA2(ENST00000251595):His88Tyr;HBA2(ENST00000251595):His88Gln;HBA1(ENST00000320868):His88Asp;HBA1(ENST00000320868):His88Tyr;HBA1(ENST00000320868):His88Pro
HBM	88	Ala	96	HBA2(ENST00000251595):Ala89Val;HBA1(ENST00000320868):Ala89Ser;HBA1(ENST00000320868):Ala89Val
HBM	91	Leu	99	HBB(ENST00000335295):Leu97Pro;HBB(ENST00000335295):Leu97Val;HBA2(ENST00000251595):Leu92Phe;HBA2(ENST00000251595):Leu92His;HBA1(ENST00000320868):Leu92Phe
HBM	92	Arg	100	HBA1(ENST00000320868):Arg93Trp;HBA1(ENST00000320868):Arg93Gln;HBA1(ENST00000320868):Arg93Leu
HBM	93	Val	101	HBB(ENST00000335295):Val99Gly;HBB(ENST00000335295):Val99Ala;HBB(ENST00000335295):Val99Glu;HBB(ENST00000335295):Val99Met;HBD(ENST00000380299):Val99Met;HBA2(ENST00000251595):Val94Gly;HBA1(ENST00000320868):Val94Ala
HBM	94	Asp	102	HBB(ENST00000335295):Asp100Glu;HBB(ENST00000335295):Asp100Val;HBB(ENST00000335295):Asp100Gly;HBB(ENST00000335295):Asp100Ala;HBB(ENST00000335295):Asp100Tyr;HBB(ENST00000335295):Asp100His;HBB(ENST00000335295):Asp100Asn;HBD(ENST00000380299):Asp100Gly;HBD(ENST00000380299):Asp100Asn;HBA2(ENST00000251595):Asp95Asn;HBA2(ENST00000251595):Asp95His;HBA2(ENST00000251595):Asp95Tyr;HBA1(ENST00000320868):Asp95Asn;HBA1(ENST00000320868):Asp95Ala;HBA1(ENST00000320868):Asp95Gly
HBM	95	Pro	103	HBB(ENST00000335295):Pro101Leu;HBB(ENST00000335295):Pro101Arg;HBB(ENST00000335295):Pro101Ala;HBA2(ENST00000251595):Pro96Ser;HBA2(ENST00000251595):Pro96Arg;HBA2(ENST00000251595):Pro96Leu;HBA1(ENST00000320868):Pro96Gln;HBA1(ENST00000320868):Pro96Arg;HBA1(ENST00000320868):Pro96Leu
HBM	97	Asn	105	HBB(ENST00000335295):Asn103Lys;HBB(ENST00000335295):Asn103Ser;HBB(ENST00000335295):Asn103Thr;HBB(ENST00000335295):Asn103Tyr;HBB(ENST00000335295):Asn103His;HBG2(ENST00000380259):Asn103Thr;HBA2(ENST00000251595):Asn98Lys
HBM	98	Phe	106	HBB(ENST00000335295):Phe104Leu;HBB(ENST00000335295):Phe104Val;HBB(ENST00000335295):Phe104Ile
HBM	100	Leu	108	HBB(ENST00000335295):Leu106Pro;HBB(ENST00000335295):Leu106Phe;HBG2(ENST00000380259):Leu106His
HBM	101	Leu	109	HBB(ENST00000335295):Leu107Arg;HBB(ENST00000335295):Leu107Pro;HBB(ENST00000335295):Leu107Gln;HBB(ENST00000335295):Leu107Val
HBM	104	Cys	112	HBA2(ENST00000251595):Cys105Arg;HBA2(ENST00000251595):Cys105Tyr;HBA1(ENST00000320868):Cys105Ser
HBM	108	Val	116	HBB(ENST00000335295):Val114Glu
HBM	109	Leu	117	HBB(ENST00000335295):Leu115Pro;HBA2(ENST00000251595):Leu110Arg
HBM	110	Ala	118	HBB(ENST00000335295):Ala116Val;HBB(ENST00000335295):Ala116Asp;HBB(ENST00000335295):Ala116Pro;HBD(ENST00000380299):Ala116Val;HBA1(ENST00000320868):Ala111Asp
HBM	112	His	120	HBB(ENST00000335295):His118Arg;HBB(ENST00000335295):His118Pro;HBB(ENST00000335295):His118Tyr;HBG2(ENST00000380259):His118Arg
HBM	113	Leu	121	HBA2(ENST00000251595):Leu114Arg
HBM	116	Glu	124	HBB(ENST00000335295):Glu122Val;HBB(ENST00000335295):Glu122Ala;HBB(ENST00000335295):Glu122Gln;HBB(ENST00000335295):Glu122Lys;HBD(ENST00000380299):Glu122Gln;HBD(ENST00000380299):Glu122Lys;HBA2(ENST00000251595):Glu117Lys;HBA1(ENST00000320868):Glu117Lys
HBM	117	Phe	125	HBB(ENST00000335295):Phe123Ser;HBA2(ENST00000251595):Phe118Ile;HBA2(ENST00000251595):Phe118Ser
HBM	118	Thr	126	HBB(ENST00000335295):Thr124Ile;HBA2(ENST00000251595):Thr119Ile
HBM	122	Gln	130	HBB(ENST00000335295):Gln128Arg;HBB(ENST00000335295):Gln128Pro;HBB(ENST00000335295):Gln128Glu;HBB(ENST00000335295):Gln128Lys
HBM	123	Ala	131	HBB(ENST00000335295):Ala129Val;HBB(ENST00000335295):Ala129Asp;HBB(ENST00000335295):Ala129Pro;HBA2(ENST00000251595):Ala124Ser;HBA1(ENST00000320868):Ala124Pro
HBM	124	Ala	132	HBB(ENST00000335295):Ala130Val;HBB(ENST00000335295):Ala130Pro
HBM	126	Asp	134	HBA2(ENST00000251595):Asp127Asn;HBA2(ENST00000251595):Asp127Tyr;HBA2(ENST00000251595):Asp127Gly;HBA1(ENST00000320868):Asp127His
HBM	127	Lys	135	HBB(ENST00000335295):Lys133Asn;HBB(ENST00000335295):Lys133Thr;HBA2(ENST00000251595):Lys128Glu;HBA2(ENST00000251595):Lys128Asn
HBM	129	Leu	137	HBA2(ENST00000251595):Leu130Pro;HBA1(ENST00000320868):Leu130Pro
HBM	131	Gly	139	HBB(ENST00000335295):Gly137Asp;HBD(ENST00000380299):Gly137Asp
HBM	132	Val	140	HBB(ENST00000335295):Val138Met;HBA2(ENST00000251595):Val133Gly;HBA1(ENST00000320868):Val133Gly
HBM	133	Ala	141	HBB(ENST00000335295):Ala139Pro
HBM	136	Leu	144	HBB(ENST00000335295):Leu142Arg;HBB(ENST00000335295):Leu142Val;HBD(ENST00000380299):Leu142Pro;HBA2(ENST00000251595):Leu137Met;HBA2(ENST00000251595):Leu137Pro;HBA1(ENST00000320868):Leu137Arg
HBM	139	Lys	147	HBB(ENST00000335295):Lys145Asn;HBB(ENST00000335295):Lys145Arg;HBB(ENST00000335295):Lys145Thr;HBA2(ENST00000251595):Lys140Gln;HBA2(ENST00000251595):Lys140Glu
HBM	140	Tyr	148	HBB(ENST00000335295):Tyr146Cys;HBB(ENST00000335295):Tyr146Asp;HBB(ENST00000335295):Tyr146His;HBB(ENST00000335295):Tyr146Asn;HBA1(ENST00000320868):Tyr141His
HBM	141	Arg	149	HBA2(ENST00000251595):Arg142Cys;HBA1(ENST00000320868):Arg142Leu
HBQ1	3	Leu	4	HBB(ENST00000335295):Leu4Gln;HBB(ENST00000335295):Leu4Val;HBB(ENST00000335295):Leu4Met
HBQ1	6	Glu	7	HBB(ENST00000335295):Glu7Val;HBB(ENST00000335295):Glu7Ala;HBB(ENST00000335295):Glu7Gln;HBB(ENST00000335295):Glu7Lys;HBD(ENST00000380299):Glu7Gln
HBQ1	7	Asp	8	HBA1(ENST00000320868):Asp7Tyr;HBA1(ENST00000320868):Asp7Gly
HBQ1	11	Val	12	HBB(ENST00000335295):Val12Asp;HBB(ENST00000335295):Val12Phe;HBB(ENST00000335295):Val12Ile;HBD(ENST00000380299):Val12Gly
HBQ1	13	Ala	14	HBB(ENST00000335295):Ala14Val;HBB(ENST00000335295):Ala14Asp;HBD(ENST00000380299):Ala14Asp;HBA2(ENST00000251595):Ala13Pro;HBA2(ENST00000251595):Ala13Asp;HBA1(ENST00000320868):Ala13Asp
HBQ1	14	Leu	15	HBB(ENST00000335295):Leu15Arg;HBB(ENST00000335295):Leu15Pro;HBD(ENST00000380299):Leu15Pro
HBQ1	15	Trp	16	HBB(ENST00000335295):Trp16Arg;HBA2(ENST00000251595):Trp15Arg;HBA1(ENST00000320868):Trp15Arg;HBA1(ENST00000320868):Trp15Leu
HBQ1	17	Lys	18	HBB(ENST00000335295):Lys18Met;HBD(ENST00000380299):Lys18Thr;HBA2(ENST00000251595):Lys17Glu;HBA2(ENST00000251595):Lys17Asn;HBA1(ENST00000320868):Lys17Glu
HBQ1	19	Gly	20	HBA2(ENST00000251595):Gly19Arg;HBA2(ENST00000251595):Gly19Asp
HBQ1	21	Asn	22	HBB(ENST00000335295):Asn20Lys;HBB(ENST00000335295):Asn20Ser;HBG2(ENST00000380259):Asn20Lys
HBQ1	22	Val	23	HBB(ENST00000335295):Val21Gly;HBB(ENST00000335295):Val21Ala;HBB(ENST00000335295):Val21Glu;HBB(ENST00000335295):Val21Met;HBG2(ENST00000380259):Val21Ala
HBQ1	25	Tyr	26	HBA1(ENST00000320868):Tyr25Cys
HBQ1	28	Glu	29	HBB(ENST00000335295):Glu27Asp;HBB(ENST00000335295):Glu27Gly;HBB(ENST00000335295):Glu27Ala;HBB(ENST00000335295):Glu27Lys;HBD(ENST00000380299):Glu27Asp;HBA2(ENST00000251595):Glu28Val;HBA2(ENST00000251595):Glu28Asp;HBA1(ENST00000320868):Glu28Asp
HBQ1	29	Ala	30	HBB(ENST00000335295):Ala28Gly;HBB(ENST00000335295):Ala28Asp;HBB(ENST00000335295):Ala28Ser;HBD(ENST00000380299):Ala28Ser;HBA1(ENST00000320868):Ala29Ser
HBQ1	30	Leu	31	HBB(ENST00000335295):Leu29Arg;HBB(ENST00000335295):Leu29Pro;HBB(ENST00000335295):Leu29Gln;HBB(ENST00000335295):Leu29Met;HBD(ENST00000380299):Leu29Pro;HBG2(ENST00000380259):Leu29Met;HBA2(ENST00000251595):Leu30Pro
HBQ1	31	Glu	32	HBA2(ENST00000251595):Glu31Gln
HBQ1	32	Arg	33	HBB(ENST00000335295):Arg31Ser;HBB(ENST00000335295):Arg31Thr;HBB(ENST00000335295):Arg31Lys;HBB(ENST00000335295):Arg31Gly;HBD(ENST00000380299):Arg31Thr;HBA2(ENST00000251595):Arg32Gly;HBA2(ENST00000251595):Arg32Trp;HBA2(ENST00000251595):Arg32Lys;HBA2(ENST00000251595):Arg32Ser
HBQ1	35	Leu	36	HBA2(ENST00000251595):Leu35Pro;HBA1(ENST00000320868):Leu35Arg
HBQ1	38	Pro	39	HBB(ENST00000335295):Pro37Arg;HBB(ENST00000335295):Pro37His;HBB(ENST00000335295):Pro37Ser;HBB(ENST00000335295):Pro37Ala;HBB(ENST00000335295):Pro37Thr;HBD(ENST00000380299):Pro37His;HBA2(ENST00000251595):Pro38Ser;HBA2(ENST00000251595):Pro38Arg;HBA2(ENST00000251595):Pro38Leu
HBQ1	40	Thr	41	HBB(ENST00000335295):Thr39Ile;HBB(ENST00000335295):Thr39Ser;HBB(ENST00000335295):Thr39Asn;HBB(ENST00000335295):Thr39Pro;HBG2(ENST00000380259):Thr39Pro
HBQ1	41	Lys	42	HBA1(ENST00000320868):Lys41Asn
HBQ1	44	Phe	45	HBB(ENST00000335295):Phe43Leu;HBB(ENST00000335295):Phe43Cys;HBB(ENST00000335295):Phe43Ser;HBB(ENST00000335295):Phe43Val;HBB(ENST00000335295):Phe43Ile;HBD(ENST00000380299):Phe43Leu;HBA2(ENST00000251595):Phe44Ile;HBA2(ENST00000251595):Phe44Leu
HBQ1	46	His	47	HBA1(ENST00000320868):His46Asp
HBQ1	48	Asp	55	HBB(ENST00000335295):Asp53Gly;HBB(ENST00000335295):Asp53Asn;HBD(ENST00000380299):Asp53His;HBA2(ENST00000251595):Asp48His;HBA1(ENST00000320868):Asp48His
HBQ1	49	Leu	56	HBA2(ENST00000251595):Leu49Arg
HBQ1	50	Ser	57	HBA2(ENST00000251595):Ser50Arg
HBQ1	52	Gly	59	HBB(ENST00000335295):Gly57Asp;HBB(ENST00000335295):Gly57Cys;HBA2(ENST00000251595):Gly52Arg;HBA1(ENST00000320868):Gly52Arg
HBQ1	55	Gln	62	HBA2(ENST00000251595):Gln55Glu
HBQ1	56	Val	63	HBB(ENST00000335295):Val61Ala;HBB(ENST00000335295):Val61Glu;HBA2(ENST00000251595):Val56Ala;HBA1(ENST00000320868):Val56Leu;HBA1(ENST00000320868):Val56Ala
HBQ1	58	Ala	65	HBB(ENST00000335295):Ala63Val;HBB(ENST00000335295):Ala63Asp;HBB(ENST00000335295):Ala63Pro
HBQ1	59	His	66	HBB(ENST00000335295):His64Arg;HBB(ENST00000335295):His64Pro;HBB(ENST00000335295):His64Tyr;HBB(ENST00000335295):His64Asn;HBG2(ENST00000380259):His64Leu;HBG2(ENST00000380259):His64Tyr;HBA2(ENST00000251595):His59Gln;HBA1(ENST00000320868):His59Leu
HBQ1	60	Gly	67	HBB(ENST00000335295):Gly65Val;HBB(ENST00000335295):Gly65Ala;HBB(ENST00000335295):Gly65Asp;HBD(ENST00000380299):Gly65Ser;HBG2(ENST00000380259):Gly65Asp;HBA2(ENST00000251595):Gly60Arg;HBA2(ENST00000251595):Gly60Asp;HBA1(ENST00000320868):Gly60Arg;HBA1(ENST00000320868):Gly60Asp
HBQ1	62	Lys	69	HBB(ENST00000335295):Lys67Asn;HBB(ENST00000335295):Lys67Ile;HBB(ENST00000335295):Lys67Thr;HBB(ENST00000335295):Lys67Glu;HBA2(ENST00000251595):Lys62Asn
HBQ1	63	Val	70	HBB(ENST00000335295):Val68Gly;HBB(ENST00000335295):Val68Met;HBG1(ENST00000330597):Val68Met;HBG2(ENST00000380259):Val68Met;HBA2(ENST00000251595):Val63Met;HBA2(ENST00000251595):Val63Gly;HBA1(ENST00000320868):Val63Ala
HBQ1	65	Asp	72	HBA2(ENST00000251595):Asp65Asn;HBA1(ENST00000320868):Asp65Asn;HBA1(ENST00000320868):Asp65His
HBQ1	66	Ala	73	HBB(ENST00000335295):Ala71Val;HBB(ENST00000335295):Ala71Gly;HBB(ENST00000335295):Ala71Asp;HBB(ENST00000335295):Ala71Pro;HBD(ENST00000380299):Ala71Gly
HBQ1	67	Leu	74	HBA2(ENST00000251595):Leu67Pro
HBQ1	68	Ser	75	HBB(ENST00000335295):Ser73Arg;HBB(ENST00000335295):Ser73Thr
HBQ1	74	Leu	81	HBB(ENST00000335295):Leu79Pro;HBB(ENST00000335295):Leu79Val
HBQ1	75	Asp	82	HBB(ENST00000335295):Asp80His;HBB(ENST00000335295):Asp80Asn;HBG2(ENST00000380259):Asp80His;HBA2(ENST00000251595):Asp75Asn;HBA1(ENST00000320868):Asp75Asn;HBA1(ENST00000320868):Asp75His;HBA1(ENST00000320868):Asp75Gly
HBQ1	76	Asp	83	HBG2(ENST00000380259):Asp81Tyr;HBA2(ENST00000251595):Asp76Asn;HBA2(ENST00000251595):Asp76Tyr;HBA2(ENST00000251595):Asp76Val;HBA1(ENST00000320868):Asp76Tyr
HBQ1	77	Leu	84	HBB(ENST00000335295):Leu82Arg;HBB(ENST00000335295):Leu82His;HBB(ENST00000335295):Leu82Phe;HBD(ENST00000380299):Leu82Phe
HBQ1	78	Pro	85	HBA2(ENST00000251595):Pro78His;HBA1(ENST00000320868):Pro78Ser;HBA1(ENST00000320868):Pro78His
HBQ1	81	Leu	88	HBA2(ENST00000251595):Leu81Val
HBQ1	82	Ser	89	HBA2(ENST00000251595):Ser82Pro
HBQ1	83	Ala	90	HBA1(ENST00000320868):Ala83Thr;HBA1(ENST00000320868):Ala83Pro
HBQ1	84	Leu	91	HBB(ENST00000335295):Leu89Arg;HBB(ENST00000335295):Leu89Pro;HBB(ENST00000335295):Leu89Val;HBD(ENST00000380299):Leu89Val;HBA2(ENST00000251595):Leu84Pro;HBA2(ENST00000251595):Leu84Arg
HBQ1	85	Ser	92	HBB(ENST00000335295):Ser90Arg;HBB(ENST00000335295):Ser90Thr;HBB(ENST00000335295):Ser90Asn
HBQ1	87	Leu	94	HBB(ENST00000335295):Leu92Arg;HBB(ENST00000335295):Leu92Pro
HBQ1	88	His	95	HBB(ENST00000335295):His93Gln;HBB(ENST00000335295):His93Arg;HBB(ENST00000335295):His93Pro;HBB(ENST00000335295):His93Tyr;HBB(ENST00000335295):His93Asp;HBB(ENST00000335295):His93Asn;HBG2(ENST00000380259):His93Tyr;HBA2(ENST00000251595):His88Tyr;HBA2(ENST00000251595):His88Gln;HBA1(ENST00000320868):His88Asp;HBA1(ENST00000320868):His88Tyr;HBA1(ENST00000320868):His88Pro
HBQ1	89	Ala	96	HBA2(ENST00000251595):Ala89Val;HBA1(ENST00000320868):Ala89Ser;HBA1(ENST00000320868):Ala89Val
HBQ1	92	Leu	99	HBB(ENST00000335295):Leu97Pro;HBB(ENST00000335295):Leu97Val;HBA2(ENST00000251595):Leu92Phe;HBA2(ENST00000251595):Leu92His;HBA1(ENST00000320868):Leu92Phe
HBQ1	93	Arg	100	HBA1(ENST00000320868):Arg93Trp;HBA1(ENST00000320868):Arg93Gln;HBA1(ENST00000320868):Arg93Leu
HBQ1	94	Val	101	HBB(ENST00000335295):Val99Gly;HBB(ENST00000335295):Val99Ala;HBB(ENST00000335295):Val99Glu;HBB(ENST00000335295):Val99Met;HBD(ENST00000380299):Val99Met;HBA2(ENST00000251595):Val94Gly;HBA1(ENST00000320868):Val94Ala
HBQ1	95	Asp	102	HBB(ENST00000335295):Asp100Glu;HBB(ENST00000335295):Asp100Val;HBB(ENST00000335295):Asp100Gly;HBB(ENST00000335295):Asp100Ala;HBB(ENST00000335295):Asp100Tyr;HBB(ENST00000335295):Asp100His;HBB(ENST00000335295):Asp100Asn;HBD(ENST00000380299):Asp100Gly;HBD(ENST00000380299):Asp100Asn;HBA2(ENST00000251595):Asp95Asn;HBA2(ENST00000251595):Asp95His;HBA2(ENST00000251595):Asp95Tyr;HBA1(ENST00000320868):Asp95Asn;HBA1(ENST00000320868):Asp95Ala;HBA1(ENST00000320868):Asp95Gly
HBQ1	96	Pro	103	HBB(ENST00000335295):Pro101Leu;HBB(ENST00000335295):Pro101Arg;HBB(ENST00000335295):Pro101Ala;HBA2(ENST00000251595):Pro96Ser;HBA2(ENST00000251595):Pro96Arg;HBA2(ENST00000251595):Pro96Leu;HBA1(ENST00000320868):Pro96Gln;HBA1(ENST00000320868):Pro96Arg;HBA1(ENST00000320868):Pro96Leu
HBQ1	99	Phe	106	HBB(ENST00000335295):Phe104Leu;HBB(ENST00000335295):Phe104Val;HBB(ENST00000335295):Phe104Ile
HBQ1	101	Leu	108	HBB(ENST00000335295):Leu106Pro;HBB(ENST00000335295):Leu106Phe;HBG2(ENST00000380259):Leu106His
HBQ1	102	Leu	109	HBB(ENST00000335295):Leu107Arg;HBB(ENST00000335295):Leu107Pro;HBB(ENST00000335295):Leu107Gln;HBB(ENST00000335295):Leu107Val
HBQ1	103	Gly	110	HBB(ENST00000335295):Gly108Asp;HBD(ENST00000380299):Gly108Asp
HBQ1	104	His	111	HBA2(ENST00000251595):His104Tyr;HBA2(ENST00000251595):His104Arg;HBA2(ENST00000251595):His104Leu;HBA1(ENST00000320868):His104Tyr
HBQ1	105	Cys	112	HBA2(ENST00000251595):Cys105Arg;HBA2(ENST00000251595):Cys105Tyr;HBA1(ENST00000320868):Cys105Ser
HBQ1	106	Leu	113	HBB(ENST00000335295):Leu111Pro
HBQ1	107	Leu	114	HBA1(ENST00000320868):Leu107Pro
HBQ1	109	Thr	116	HBA2(ENST00000251595):Thr109Asn;HBA1(ENST00000320868):Thr109Asn
HBQ1	110	Leu	117	HBB(ENST00000335295):Leu115Pro;HBA2(ENST00000251595):Leu110Arg
HBQ1	111	Ala	118	HBB(ENST00000335295):Ala116Val;HBB(ENST00000335295):Ala116Asp;HBB(ENST00000335295):Ala116Pro;HBD(ENST00000380299):Ala116Val;HBA1(ENST00000320868):Ala111Asp
HBQ1	112	Arg	119	HBD(ENST00000380299):Arg117Leu;HBD(ENST00000380299):Arg117His;HBD(ENST00000380299):Arg117Cys;HBD(ENST00000380299):Arg117Gly
HBQ1	113	His	120	HBB(ENST00000335295):His118Arg;HBB(ENST00000335295):His118Pro;HBB(ENST00000335295):His118Tyr;HBG2(ENST00000380259):His118Arg
HBQ1	115	Pro	122	HBA1(ENST00000320868):Pro115His
HBQ1	118	Phe	125	HBB(ENST00000335295):Phe123Ser;HBA2(ENST00000251595):Phe118Ile;HBA2(ENST00000251595):Phe118Ser
HBQ1	120	Pro	127	HBB(ENST00000335295):Pro125Leu;HBB(ENST00000335295):Pro125Arg;HBB(ENST00000335295):Pro125Gln;HBA2(ENST00000251595):Pro120Ser;HBA1(ENST00000320868):Pro120Ser
HBQ1	121	Ala	128	HBA2(ENST00000251595):Ala121Glu;HBA1(ENST00000320868):Ala121Glu
HBQ1	123	Gln	130	HBB(ENST00000335295):Gln128Arg;HBB(ENST00000335295):Gln128Pro;HBB(ENST00000335295):Gln128Glu;HBB(ENST00000335295):Gln128Lys
HBQ1	124	Ala	131	HBB(ENST00000335295):Ala129Val;HBB(ENST00000335295):Ala129Asp;HBB(ENST00000335295):Ala129Pro;HBA2(ENST00000251595):Ala124Ser;HBA1(ENST00000320868):Ala124Pro
HBQ1	125	Ser	132	HBA1(ENST00000320868):Ser125Pro
HBQ1	126	Leu	133	HBA2(ENST00000251595):Leu126Gln;HBA2(ENST00000251595):Leu126Pro;HBA2(ENST00000251595):Leu126Arg;HBA1(ENST00000320868):Leu126Gln
HBQ1	127	Asp	134	HBA2(ENST00000251595):Asp127Asn;HBA2(ENST00000251595):Asp127Tyr;HBA2(ENST00000251595):Asp127Gly;HBA1(ENST00000320868):Asp127His
HBQ1	128	Lys	135	HBB(ENST00000335295):Lys133Asn;HBB(ENST00000335295):Lys133Thr;HBA2(ENST00000251595):Lys128Glu;HBA2(ENST00000251595):Lys128Asn
HBQ1	130	Leu	137	HBA2(ENST00000251595):Leu130Pro;HBA1(ENST00000320868):Leu130Pro
HBQ1	133	Val	140	HBB(ENST00000335295):Val138Met;HBA2(ENST00000251595):Val133Gly;HBA1(ENST00000320868):Val133Gly
HBQ1	136	Ala	143	HBB(ENST00000335295):Ala141Val;HBB(ENST00000335295):Ala141Asp;HBB(ENST00000335295):Ala141Thr;HBD(ENST00000380299):Ala141Val
HBQ1	137	Leu	144	HBB(ENST00000335295):Leu142Arg;HBB(ENST00000335295):Leu142Val;HBD(ENST00000380299):Leu142Pro;HBA2(ENST00000251595):Leu137Met;HBA2(ENST00000251595):Leu137Pro;HBA1(ENST00000320868):Leu137Arg
HBQ1	139	Ser	146	HBA2(ENST00000251595):Ser139Phe
HBQ1	141	Tyr	148	HBB(ENST00000335295):Tyr146Cys;HBB(ENST00000335295):Tyr146Asp;HBB(ENST00000335295):Tyr146His;HBB(ENST00000335295):Tyr146Asn;HBA1(ENST00000320868):Tyr141His
HBQ1	142	Arg	149	HBA2(ENST00000251595):Arg142Cys;HBA1(ENST00000320868):Arg142Leu
HBZ	3	Leu	4	HBB(ENST00000335295):Leu4Gln;HBB(ENST00000335295):Leu4Val;HBB(ENST00000335295):Leu4Met
HBZ	4	Thr	5	HBB(ENST00000335295):Thr5Asn;HBD(ENST00000380299):Thr5Ile;HBD(ENST00000380299):Thr5Ser
HBZ	7	Glu	8	HBB(ENST00000335295):Glu8Asp;HBB(ENST00000335295):Glu8Val;HBB(ENST00000335295):Glu8Gly;HBB(ENST00000335295):Glu8Gln;HBB(ENST00000335295):Glu8Lys
HBZ	15	Trp	16	HBB(ENST00000335295):Trp16Arg;HBA2(ENST00000251595):Trp15Arg;HBA1(ENST00000320868):Trp15Arg;HBA1(ENST00000320868):Trp15Leu
HBZ	17	Lys	18	HBB(ENST00000335295):Lys18Met;HBD(ENST00000380299):Lys18Thr;HBA2(ENST00000251595):Lys17Glu;HBA2(ENST00000251595):Lys17Asn;HBA1(ENST00000320868):Lys17Glu
HBZ	22	Ala	23	HBA2(ENST00000251595):Ala22Pro
HBZ	23	Asp	24	HBB(ENST00000335295):Asp22Val;HBB(ENST00000335295):Asp22Gly;HBB(ENST00000335295):Asp22Tyr;HBB(ENST00000335295):Asp22His;HBB(ENST00000335295):Asp22Asn;HBD(ENST00000380299):Asp22Gly
HBZ	26	Gly	27	HBB(ENST00000335295):Gly25Asp;HBA2(ENST00000251595):Gly26Asp
HBZ	28	Glu	29	HBB(ENST00000335295):Glu27Asp;HBB(ENST00000335295):Glu27Gly;HBB(ENST00000335295):Glu27Ala;HBB(ENST00000335295):Glu27Lys;HBD(ENST00000380299):Glu27Asp;HBA2(ENST00000251595):Glu28Val;HBA2(ENST00000251595):Glu28Asp;HBA1(ENST00000320868):Glu28Asp
HBZ	30	Leu	31	HBB(ENST00000335295):Leu29Arg;HBB(ENST00000335295):Leu29Pro;HBB(ENST00000335295):Leu29Gln;HBB(ENST00000335295):Leu29Met;HBD(ENST00000380299):Leu29Pro;HBG2(ENST00000380259):Leu29Met;HBA2(ENST00000251595):Leu30Pro
HBZ	31	Glu	32	HBA2(ENST00000251595):Glu31Gln
HBZ	32	Arg	33	HBB(ENST00000335295):Arg31Ser;HBB(ENST00000335295):Arg31Thr;HBB(ENST00000335295):Arg31Lys;HBB(ENST00000335295):Arg31Gly;HBD(ENST00000380299):Arg31Thr;HBA2(ENST00000251595):Arg32Gly;HBA2(ENST00000251595):Arg32Trp;HBA2(ENST00000251595):Arg32Lys;HBA2(ENST00000251595):Arg32Ser
HBZ	33	Leu	34	HBB(ENST00000335295):Leu32Arg;HBB(ENST00000335295):Leu32Pro;HBB(ENST00000335295):Leu32Val
HBZ	35	Leu	36	HBA2(ENST00000251595):Leu35Pro;HBA1(ENST00000320868):Leu35Arg
HBZ	36	Ser	37	HBA2(ENST00000251595):Ser36Pro
HBZ	38	Pro	39	HBB(ENST00000335295):Pro37Arg;HBB(ENST00000335295):Pro37His;HBB(ENST00000335295):Pro37Ser;HBB(ENST00000335295):Pro37Ala;HBB(ENST00000335295):Pro37Thr;HBD(ENST00000380299):Pro37His;HBA2(ENST00000251595):Pro38Ser;HBA2(ENST00000251595):Pro38Arg;HBA2(ENST00000251595):Pro38Leu
HBZ	40	Thr	41	HBB(ENST00000335295):Thr39Ile;HBB(ENST00000335295):Thr39Ser;HBB(ENST00000335295):Thr39Asn;HBB(ENST00000335295):Thr39Pro;HBG2(ENST00000380259):Thr39Pro
HBZ	41	Lys	42	HBA1(ENST00000320868):Lys41Asn
HBZ	44	Phe	45	HBB(ENST00000335295):Phe43Leu;HBB(ENST00000335295):Phe43Cys;HBB(ENST00000335295):Phe43Ser;HBB(ENST00000335295):Phe43Val;HBB(ENST00000335295):Phe43Ile;HBD(ENST00000380299):Phe43Leu;HBA2(ENST00000251595):Phe44Ile;HBA2(ENST00000251595):Phe44Leu
HBZ	45	Pro	46	HBA1(ENST00000320868):Pro45Ala;HBA1(ENST00000320868):Pro45Ser
HBZ	46	His	47	HBA1(ENST00000320868):His46Asp
HBZ	47	Phe	48	HBB(ENST00000335295):Phe46Cys;HBB(ENST00000335295):Phe46Ser;HBB(ENST00000335295):Phe46Tyr;HBA2(ENST00000251595):Phe47Val;HBA2(ENST00000251595):Phe47Ser
HBZ	48	Asp	55	HBB(ENST00000335295):Asp53Gly;HBB(ENST00000335295):Asp53Asn;HBD(ENST00000380299):Asp53His;HBA2(ENST00000251595):Asp48His;HBA1(ENST00000320868):Asp48His
HBZ	49	Leu	56	HBA2(ENST00000251595):Leu49Arg
HBZ	52	Gly	59	HBB(ENST00000335295):Gly57Asp;HBB(ENST00000335295):Gly57Cys;HBA2(ENST00000251595):Gly52Arg;HBA1(ENST00000320868):Gly52Arg
HBZ	54	Ala	61	HBA2(ENST00000251595):Ala54Asp
HBZ	55	Gln	62	HBA2(ENST00000251595):Gln55Glu
HBZ	58	Ala	65	HBB(ENST00000335295):Ala63Val;HBB(ENST00000335295):Ala63Asp;HBB(ENST00000335295):Ala63Pro
HBZ	59	His	66	HBB(ENST00000335295):His64Arg;HBB(ENST00000335295):His64Pro;HBB(ENST00000335295):His64Tyr;HBB(ENST00000335295):His64Asn;HBG2(ENST00000380259):His64Leu;HBG2(ENST00000380259):His64Tyr;HBA2(ENST00000251595):His59Gln;HBA1(ENST00000320868):His59Leu
HBZ	60	Gly	67	HBB(ENST00000335295):Gly65Val;HBB(ENST00000335295):Gly65Ala;HBB(ENST00000335295):Gly65Asp;HBD(ENST00000380299):Gly65Ser;HBG2(ENST00000380259):Gly65Asp;HBA2(ENST00000251595):Gly60Arg;HBA2(ENST00000251595):Gly60Asp;HBA1(ENST00000320868):Gly60Arg;HBA1(ENST00000320868):Gly60Asp
HBZ	62	Lys	69	HBB(ENST00000335295):Lys67Asn;HBB(ENST00000335295):Lys67Ile;HBB(ENST00000335295):Lys67Thr;HBB(ENST00000335295):Lys67Glu;HBA2(ENST00000251595):Lys62Asn
HBZ	63	Val	70	HBB(ENST00000335295):Val68Gly;HBB(ENST00000335295):Val68Met;HBG1(ENST00000330597):Val68Met;HBG2(ENST00000380259):Val68Met;HBA2(ENST00000251595):Val63Met;HBA2(ENST00000251595):Val63Gly;HBA1(ENST00000320868):Val63Ala
HBZ	66	Ala	73	HBB(ENST00000335295):Ala71Val;HBB(ENST00000335295):Ala71Gly;HBB(ENST00000335295):Ala71Asp;HBB(ENST00000335295):Ala71Pro;HBD(ENST00000380299):Ala71Gly
HBZ	69	Asp	76	HBB(ENST00000335295):Asp74Tyr;HBB(ENST00000335295):Asp74Asn;HBD(ENST00000380299):Asp74Val
HBZ	75	Asp	82	HBB(ENST00000335295):Asp80His;HBB(ENST00000335295):Asp80Asn;HBG2(ENST00000380259):Asp80His;HBA2(ENST00000251595):Asp75Asn;HBA1(ENST00000320868):Asp75Asn;HBA1(ENST00000320868):Asp75His;HBA1(ENST00000320868):Asp75Gly
HBZ	76	Asp	83	HBG2(ENST00000380259):Asp81Tyr;HBA2(ENST00000251595):Asp76Asn;HBA2(ENST00000251595):Asp76Tyr;HBA2(ENST00000251595):Asp76Val;HBA1(ENST00000320868):Asp76Tyr
HBZ	79	Gly	86	HBB(ENST00000335295):Gly84Asp;HBD(ENST00000380299):Gly84Arg
HBZ	81	Leu	88	HBA2(ENST00000251595):Leu81Val
HBZ	82	Ser	89	HBA2(ENST00000251595):Ser82Pro
HBZ	84	Leu	91	HBB(ENST00000335295):Leu89Arg;HBB(ENST00000335295):Leu89Pro;HBB(ENST00000335295):Leu89Val;HBD(ENST00000380299):Leu89Val;HBA2(ENST00000251595):Leu84Pro;HBA2(ENST00000251595):Leu84Arg
HBZ	85	Ser	92	HBB(ENST00000335295):Ser90Arg;HBB(ENST00000335295):Ser90Thr;HBB(ENST00000335295):Ser90Asn
HBZ	86	Glu	93	HBB(ENST00000335295):Glu91Asp;HBB(ENST00000335295):Glu91Gly;HBB(ENST00000335295):Glu91Ala;HBB(ENST00000335295):Glu91Gln;HBB(ENST00000335295):Glu91Lys
HBZ	87	Leu	94	HBB(ENST00000335295):Leu92Arg;HBB(ENST00000335295):Leu92Pro
HBZ	88	His	95	HBB(ENST00000335295):His93Gln;HBB(ENST00000335295):His93Arg;HBB(ENST00000335295):His93Pro;HBB(ENST00000335295):His93Tyr;HBB(ENST00000335295):His93Asp;HBB(ENST00000335295):His93Asn;HBG2(ENST00000380259):His93Tyr;HBA2(ENST00000251595):His88Tyr;HBA2(ENST00000251595):His88Gln;HBA1(ENST00000320868):His88Asp;HBA1(ENST00000320868):His88Tyr;HBA1(ENST00000320868):His88Pro
HBZ	89	Ala	96	HBA2(ENST00000251595):Ala89Val;HBA1(ENST00000320868):Ala89Ser;HBA1(ENST00000320868):Ala89Val
HBZ	92	Leu	99	HBB(ENST00000335295):Leu97Pro;HBB(ENST00000335295):Leu97Val;HBA2(ENST00000251595):Leu92Phe;HBA2(ENST00000251595):Leu92His;HBA1(ENST00000320868):Leu92Phe
HBZ	93	Arg	100	HBA1(ENST00000320868):Arg93Trp;HBA1(ENST00000320868):Arg93Gln;HBA1(ENST00000320868):Arg93Leu
HBZ	94	Val	101	HBB(ENST00000335295):Val99Gly;HBB(ENST00000335295):Val99Ala;HBB(ENST00000335295):Val99Glu;HBB(ENST00000335295):Val99Met;HBD(ENST00000380299):Val99Met;HBA2(ENST00000251595):Val94Gly;HBA1(ENST00000320868):Val94Ala
HBZ	95	Asp	102	HBB(ENST00000335295):Asp100Glu;HBB(ENST00000335295):Asp100Val;HBB(ENST00000335295):Asp100Gly;HBB(ENST00000335295):Asp100Ala;HBB(ENST00000335295):Asp100Tyr;HBB(ENST00000335295):Asp100His;HBB(ENST00000335295):Asp100Asn;HBD(ENST00000380299):Asp100Gly;HBD(ENST00000380299):Asp100Asn;HBA2(ENST00000251595):Asp95Asn;HBA2(ENST00000251595):Asp95His;HBA2(ENST00000251595):Asp95Tyr;HBA1(ENST00000320868):Asp95Asn;HBA1(ENST00000320868):Asp95Ala;HBA1(ENST00000320868):Asp95Gly
HBZ	96	Pro	103	HBB(ENST00000335295):Pro101Leu;HBB(ENST00000335295):Pro101Arg;HBB(ENST00000335295):Pro101Ala;HBA2(ENST00000251595):Pro96Ser;HBA2(ENST00000251595):Pro96Arg;HBA2(ENST00000251595):Pro96Leu;HBA1(ENST00000320868):Pro96Gln;HBA1(ENST00000320868):Pro96Arg;HBA1(ENST00000320868):Pro96Leu
HBZ	97	Val	104	HBA2(ENST00000251595):Val97Asp
HBZ	98	Asn	105	HBB(ENST00000335295):Asn103Lys;HBB(ENST00000335295):Asn103Ser;HBB(ENST00000335295):Asn103Thr;HBB(ENST00000335295):Asn103Tyr;HBB(ENST00000335295):Asn103His;HBG2(ENST00000380259):Asn103Thr;HBA2(ENST00000251595):Asn98Lys
HBZ	99	Phe	106	HBB(ENST00000335295):Phe104Leu;HBB(ENST00000335295):Phe104Val;HBB(ENST00000335295):Phe104Ile
HBZ	100	Lys	107	HBG2(ENST00000380259):Lys105Asn;HBA2(ENST00000251595):Lys100Arg;HBA1(ENST00000320868):Lys100Glu;HBA1(ENST00000320868):Lys100Asn
HBZ	101	Leu	108	HBB(ENST00000335295):Leu106Pro;HBB(ENST00000335295):Leu106Phe;HBG2(ENST00000380259):Leu106His
HBZ	102	Leu	109	HBB(ENST00000335295):Leu107Arg;HBB(ENST00000335295):Leu107Pro;HBB(ENST00000335295):Leu107Gln;HBB(ENST00000335295):Leu107Val
HBZ	103	Ser	110	HBA2(ENST00000251595):Ser103Arg;HBA1(ENST00000320868):Ser103Arg
HBZ	104	His	111	HBA2(ENST00000251595):His104Tyr;HBA2(ENST00000251595):His104Arg;HBA2(ENST00000251595):His104Leu;HBA1(ENST00000320868):His104Tyr
HBZ	105	Cys	112	HBA2(ENST00000251595):Cys105Arg;HBA2(ENST00000251595):Cys105Tyr;HBA1(ENST00000320868):Cys105Ser
HBZ	106	Leu	113	HBB(ENST00000335295):Leu111Pro
HBZ	107	Leu	114	HBA1(ENST00000320868):Leu107Pro
HBZ	109	Thr	116	HBA2(ENST00000251595):Thr109Asn;HBA1(ENST00000320868):Thr109Asn
HBZ	110	Leu	117	HBB(ENST00000335295):Leu115Pro;HBA2(ENST00000251595):Leu110Arg
HBZ	111	Ala	118	HBB(ENST00000335295):Ala116Val;HBB(ENST00000335295):Ala116Asp;HBB(ENST00000335295):Ala116Pro;HBD(ENST00000380299):Ala116Val;HBA1(ENST00000320868):Ala111Asp
HBZ	112	Ala	119	HBA2(ENST00000251595):Ala112Val
HBZ	115	Pro	122	HBA1(ENST00000320868):Pro115His
HBZ	118	Phe	125	HBB(ENST00000335295):Phe123Ser;HBA2(ENST00000251595):Phe118Ile;HBA2(ENST00000251595):Phe118Ser
HBZ	119	Thr	126	HBB(ENST00000335295):Thr124Ile;HBA2(ENST00000251595):Thr119Ile
HBZ	123	His	130	HBA2(ENST00000251595):His123Leu;HBA2(ENST00000251595):His123Gln
HBZ	124	Ala	131	HBB(ENST00000335295):Ala129Val;HBB(ENST00000335295):Ala129Asp;HBB(ENST00000335295):Ala129Pro;HBA2(ENST00000251595):Ala124Ser;HBA1(ENST00000320868):Ala124Pro
HBZ	125	Ala	132	HBB(ENST00000335295):Ala130Val;HBB(ENST00000335295):Ala130Pro
HBZ	127	Asp	134	HBA2(ENST00000251595):Asp127Asn;HBA2(ENST00000251595):Asp127Tyr;HBA2(ENST00000251595):Asp127Gly;HBA1(ENST00000320868):Asp127His
HBZ	128	Lys	135	HBB(ENST00000335295):Lys133Asn;HBB(ENST00000335295):Lys133Thr;HBA2(ENST00000251595):Lys128Glu;HBA2(ENST00000251595):Lys128Asn
HBZ	130	Leu	137	HBA2(ENST00000251595):Leu130Pro;HBA1(ENST00000320868):Leu130Pro
HBZ	133	Val	140	HBB(ENST00000335295):Val138Met;HBA2(ENST00000251595):Val133Gly;HBA1(ENST00000320868):Val133Gly
HBZ	134	Ser	141	HBA2(ENST00000251595):Ser134Arg
HBZ	137	Leu	144	HBB(ENST00000335295):Leu142Arg;HBB(ENST00000335295):Leu142Val;HBD(ENST00000380299):Leu142Pro;HBA2(ENST00000251595):Leu137Met;HBA2(ENST00000251595):Leu137Pro;HBA1(ENST00000320868):Leu137Arg
HBZ	140	Lys	147	HBB(ENST00000335295):Lys145Asn;HBB(ENST00000335295):Lys145Arg;HBB(ENST00000335295):Lys145Thr;HBA2(ENST00000251595):Lys140Gln;HBA2(ENST00000251595):Lys140Glu
HBZ	141	Tyr	148	HBB(ENST00000335295):Tyr146Cys;HBB(ENST00000335295):Tyr146Asp;HBB(ENST00000335295):Tyr146His;HBB(ENST00000335295):Tyr146Asn;HBA1(ENST00000320868):Tyr141His
HBZ	142	Arg	149	HBA2(ENST00000251595):Arg142Cys;HBA1(ENST00000320868):Arg142Leu
HCK	151	Arg	182	BLK(ENST00000259089):Arg131Trp
HCK	291	Thr	327	BLK(ENST00000259089):Thr270Met
HCK	328	Pro	366	BLK(ENST00000259089):Pro307Ala
HCK	358	Leu	396	LCK(ENST00000336890):Leu341Pro
HCK	380	Arg	418	BLK(ENST00000259089):Arg359Cys
HCK	440	Val	481	BLK(ENST00000259089):Val418Met
HCK	468	Arg	509	BLK(ENST00000259089):Arg446Gly
HCK	519	Glu	561	SRC(ENST00000373578):Glu527Lys
HCK	522	Tyr	564	LYN(ENST00000519728):Tyr508Phe
HCN1	29	Gly	84	KCNH2(ENST00000262186):Gly47Val;KCNH2(ENST00000262186):Gly47Asp;KCNH2(ENST00000262186):Gly47Cys
HCN1	38	Arg	93	KCNH2(ENST00000262186):Arg56Gln
HCN1	59	Phe	171	KCNH2(ENST00000262186):Phe125Cys
HCN1	135	Ile	458	KCNH2(ENST00000262186):Ile400Asn
HCN1	137	Pro	460	CNGA3(ENST00000393504):Pro163Leu;CNGA1(ENST00000402813):Pro229Leu
HCN1	140	Asp	463	CNGB3(ENST00000320005):Asp215His
HCN1	145	Trp	469	CNGA3(ENST00000393504):Trp171Cys;KCNH2(ENST00000262186):Trp410Ser
HCN1	156	Asn	480	CNGA3(ENST00000393504):Asn182Tyr
HCN1	161	Pro	485	KCNH2(ENST00000262186):Pro426His
HCN1	166	Phe	490	KCNH2(ENST00000262186):Phe431Leu
HCN1	171	Thr	495	KCNH2(ENST00000262186):Thr436Met
HCN1	174	Pro	510	KCNH2(ENST00000262186):Pro451Leu
HCN1	183	Asp	519	CNGA3(ENST00000393504):Asp211Glu;CNGA1(ENST00000402813):Asp277Asn;KCNH2(ENST00000262186):Asp460Tyr
HCN1	186	Phe	522	KCNH2(ENST00000262186):Phe463Leu
HCN1	189	Asp	525	KCNH2(ENST00000262186):Asp466Tyr
HCN1	193	Asn	530	KCNH2(ENST00000262186):Asn470Asp
HCN1	195	Arg	532	CNGA3(ENST00000393504):Arg223Gly;CNGA3(ENST00000393504):Arg223Trp;CNGA3(ENST00000393504):Arg223Gln;KCNH2(ENST00000262186):Arg472Pro
HCN1	196	Thr	533	CNGA3(ENST00000393504):Thr224Arg;CNGA3(ENST00000393504):Thr224Ile;KCNH2(ENST00000262186):Thr473Asn;KCNH2(ENST00000262186):Thr473Pro
HCN1	199	Val	536	KCNH2(ENST00000262186):Val476Ile
HCN1	201	Glu	538	CNGA3(ENST00000393504):Glu228Lys
HCN1	213	Ile	550	KCNH2(ENST00000262186):Ile489Phe
HCN1	217	Tyr	554	KCNH2(ENST00000262186):Tyr493Phe;KCNH2(ENST00000262186):Tyr493Cys;KCNH2(ENST00000262186):Tyr493Ser;KCNH2(ENST00000262186):Tyr493His
HCN1	221	Trp	558	KCNH2(ENST00000262186):Trp497Leu
HCN1	222	Phe	560	CNGA3(ENST00000393504):Phe249Ser
HCN1	225	Asp	563	CNGA3(ENST00000393504):Asp252Asn;KCNH2(ENST00000262186):Asp501Gly;KCNH2(ENST00000262186):Asp501His;KCNH2(ENST00000262186):Asp501Asn
HCN1	231	Pro	569	CNGA3(ENST00000393504):Pro258Arg;KCNH2(ENST00000262186):Pro507Leu;CNGB3(ENST00000320005):Pro309Leu
HCN1	233	Asp	571	CNGA3(ENST00000393504):Asp260Asn;KCNH2(ENST00000262186):Asp509Asn
HCN1	242	Gly	593	CNGA3(ENST00000393504):Gly267Asp
HCN1	267	Arg	618	CNGA3(ENST00000393504):Arg277Gly;CNGA3(ENST00000393504):Arg277Cys;CNGA3(ENST00000393504):Arg277His
HCN1	268	Leu	619	CNGA3(ENST00000393504):Leu278Pro
HCN1	270	Arg	621	KCNH1(ENST00000271751):Arg357Pro;KCNH1(ENST00000271751):Arg357Gln;KCNH5(ENST00000322893):Arg327His;CNGA1(ENST00000402813):Arg346Gln;CNGA1(ENST00000402813):Arg346Trp;KCNH2(ENST00000262186):Arg528Pro
HCN1	273	Arg	624	CNGA3(ENST00000393504):Arg283Trp;CNGA3(ENST00000393504):Arg283Gln;CNGA1(ENST00000402813):Arg349His;KCNH2(ENST00000262186):Arg531Gln;KCNH2(ENST00000262186):Arg531Trp
HCN1	276	Arg	627	KCNH2(ENST00000262186):Arg534Leu;KCNH2(ENST00000262186):Arg534Cys
HCN1	297	Arg	648	CNGA3(ENST00000393504):Arg302Gly
HCN1	307	Leu	658	KCNH2(ENST00000262186):Leu559His;KCNH2(ENST00000262186):Leu559Phe
HCN1	310	His	661	KCNH2(ENST00000262186):His562Gln;KCNH2(ENST00000262186):His562Arg;KCNH2(ENST00000262186):His562Pro
HCN1	311	Trp	662	KCNH2(ENST00000262186):Trp563Cys;KCNH2(ENST00000262186):Trp563Gly
HCN1	314	Cys	665	CNGA3(ENST00000393504):Cys319Arg;KCNH2(ENST00000262186):Cys566Phe;KCNH2(ENST00000262186):Cys566Ser
HCN1	317	Phe	668	CNGA3(ENST00000393504):Phe322Ser
HCN1	325	Phe	676	CNGA3(ENST00000393504):Phe330Ser
HCN1	328	Asp	679	CNGA1(ENST00000402813):Asp399Gly;KCNH2(ENST00000262186):Asp580His
HCN1	330	Trp	688	KCNH2(ENST00000262186):Trp585Cys;KCNH2(ENST00000262186):Trp585Leu
HCN1	331	Val	689	CNGA3(ENST00000393504):Val336Phe
HCN1	340	Ser	737	KCNH2(ENST00000262186):Ser606Phe;KCNH2(ENST00000262186):Ser606Pro
HCN1	345	Tyr	742	KCNH2(ENST00000262186):Tyr611Asp;KCNH2(ENST00000262186):Tyr611His
HCN1	348	Ala	745	KCNH2(ENST00000262186):Ala614Val
HCN1	349	Leu	746	KCNH2(ENST00000262186):Leu615Phe;KCNH2(ENST00000262186):Leu615Val
HCN1	354	Ser	751	KCNH2(ENST00000262186):Ser620Asn;KCNH2(ENST00000262186):Ser620Gly
HCN1	360	Gly	757	CNGA3(ENST00000393504):Gly367Val;CNGA1(ENST00000402813):Gly433Asp;KCNH2(ENST00000262186):Gly626Val;KCNH2(ENST00000262186):Gly626Ala;KCNH2(ENST00000262186):Gly626Asp;KCNH2(ENST00000262186):Gly626Ser
HCN1	362	Gly	759	KCNH2(ENST00000262186):Gly628Val;KCNH2(ENST00000262186):Gly628Ala;KCNH2(ENST00000262186):Gly628Asp;KCNH2(ENST00000262186):Gly628Arg;KCNH2(ENST00000262186):Gly628Ser
HCN1	366	Pro	763	CNGA3(ENST00000393504):Pro372Ser;KCNH2(ENST00000262186):Pro632Ser;KCNH2(ENST00000262186):Pro632Ala
HCN1	379	Met	776	KCNH2(ENST00000262186):Met645Ile;KCNH2(ENST00000262186):Met645Arg;KCNH2(ENST00000262186):Met645Leu;KCNH2(ENST00000262186):Met645Val
HCN1	382	Gly	779	KCNH2(ENST00000262186):Gly648Asp;KCNH2(ENST00000262186):Gly648Ser
HCN1	391	Gly	788	KCNH1(ENST00000271751):Gly496Glu;KCNH1(ENST00000271751):Gly496Arg;CNGA3(ENST00000393504):Gly397Val;KCNH2(ENST00000262186):Gly657Val;KCNH2(ENST00000262186):Gly657Cys;KCNH2(ENST00000262186):Gly657Arg;KCNH2(ENST00000262186):Gly657Ser
HCN1	398	Gln	795	KCNH1(ENST00000271751):Gln503Arg
HCN1	402	Ser	799	KCNH2(ENST00000262186):Ser668Leu
HCN1	404	Arg	801	CNGA3(ENST00000393504):Arg410Trp
HCN1	418	Met	815	CNGA3(ENST00000393504):Met424Val;CNGB3(ENST00000320005):Met466Lys
HCN1	421	His	818	KCNH2(ENST00000262186):His687Tyr
HCN1	428	Arg	825	KCNH2(ENST00000262186):Arg694His
HCN1	435	Tyr	832	CNGB3(ENST00000320005):Tyr483Asp
HCN1	446	Glu	844	HCN2(ENST00000251287):Glu515Lys
HCN1	457	Leu	855	CNGA3(ENST00000393504):Leu464Arg
HCN1	461	Ile	859	KCNH2(ENST00000262186):Ile728Phe
HCN1	486	Ala	884	KCNH2(ENST00000262186):Ala753Ser
HCN1	490	Lys	888	KCNH2(ENST00000262186):Lys757Asn
HCN1	498	Pro	896	CNGA3(ENST00000393504):Pro505Ala
HCN1	500	Asp	898	KCNH2(ENST00000262186):Asp767Tyr
HCN1	506	Gly	904	CNGA3(ENST00000393504):Gly513Arg;CNGA3(ENST00000393504):Gly513Glu
HCN1	509	Gly	907	CNGA3(ENST00000393504):Gly516Glu;CNGA1(ENST00000402813):Gly582Arg;CNGB3(ENST00000320005):Gly558Cys
HCN1	512	Met	910	CNGA3(ENST00000393504):Met519Thr
HCN1	515	Ile	913	CNGA3(ENST00000393504):Ile522Thr
HCN1	518	Gly	916	CNGA3(ENST00000393504):Gly525Ser;CNGA3(ENST00000393504):Gly525Asp;KCNH2(ENST00000262186):Gly785Val;KCNH2(ENST00000262186):Gly785Ala;KCNH2(ENST00000262186):Gly785Asp;CNGB3(ENST00000320005):Gly567Glu
HCN1	522	Val	920	CNGA3(ENST00000393504):Val529Met
HCN1	532	Leu	933	CNGA3(ENST00000393504):Leu541Phe;KCNH2(ENST00000262186):Leu799Pro;CNGB3(ENST00000320005):Leu584Pro
HCN1	538	Phe	939	CNGA3(ENST00000393504):Phe547Cys;CNGA3(ENST00000393504):Phe547Leu;KCNH2(ENST00000262186):Phe805Cys;KCNH2(ENST00000262186):Phe805Ser
HCN1	539	Gly	940	CNGA3(ENST00000393504):Gly548Arg;CNGA1(ENST00000402813):Gly614Ser;KCNH2(ENST00000262186):Gly806Ala;KCNH2(ENST00000262186):Gly806Glu
HCN1	543	Leu	944	CNGB3(ENST00000320005):Leu595Phe
HCN1	548	Arg	961	CNGA3(ENST00000393504):Arg563Cys;CNGA3(ENST00000393504):Arg563His
HCN1	550	Thr	963	CNGA3(ENST00000393504):Thr565Met
HCN1	553	Val	966	KCNH2(ENST00000262186):Val822Leu;KCNH2(ENST00000262186):Val822Met;CNGB3(ENST00000320005):Val608Glu
HCN1	554	Arg	967	CNGA3(ENST00000393504):Arg569His;KCNH2(ENST00000262186):Arg823Gln;KCNH2(ENST00000262186):Arg823Trp
HCN1	557	Thr	970	KCNH2(ENST00000262186):Thr826Ile
HCN1	558	Tyr	971	CNGA3(ENST00000393504):Tyr573Cys
HCN1	563	Ser	976	HCN2(ENST00000251287):Ser632Trp
HCN1	572	Val	985	KCNH2(ENST00000262186):Val841Leu
HCN1	575	Glu	988	CNGA3(ENST00000393504):Glu590Lys
HCN1	577	Pro	990	KCNH2(ENST00000262186):Pro846Ser;KCNH2(ENST00000262186):Pro846Thr
HCN1	649	Ser	1129	KCNH2(ENST00000262186):Ser960Asn
HCN1	727	Leu	1227	KCNH2(ENST00000262186):Leu1049Pro
HCN1	791	Pro	1332	KCNH2(ENST00000262186):Pro1093Leu
HCN2	6	Gly	40	KCNH2(ENST00000262186):Gly6Val;KCNH2(ENST00000262186):Gly6Arg
HCN2	48	Gly	84	KCNH2(ENST00000262186):Gly47Val;KCNH2(ENST00000262186):Gly47Asp;KCNH2(ENST00000262186):Gly47Cys
HCN2	57	Arg	93	KCNH2(ENST00000262186):Arg56Gln
HCN2	58	Ala	94	KCNH2(ENST00000262186):Ala57Val;KCNH2(ENST00000262186):Ala57Pro
HCN2	59	Glu	95	KCNH2(ENST00000262186):Glu58Asp;KCNH2(ENST00000262186):Glu58Gly;KCNH2(ENST00000262186):Glu58Ala;KCNH2(ENST00000262186):Glu58Lys
HCN2	90	Ala	132	KCNH2(ENST00000262186):Ala89Val
HCN2	109	Cys	151	KCNH2(ENST00000262186):Cys108Tyr;KCNH2(ENST00000262186):Cys108Arg
HCN2	114	Pro	157	KCNH2(ENST00000262186):Pro114Ser
HCN2	125	Phe	171	KCNH2(ENST00000262186):Phe125Cys
HCN2	204	Ile	458	KCNH2(ENST00000262186):Ile400Asn
HCN2	206	Pro	460	CNGA3(ENST00000393504):Pro163Leu;CNGA1(ENST00000402813):Pro229Leu
HCN2	209	Asp	463	CNGB3(ENST00000320005):Asp215His
HCN2	212	Phe	467	HCN1(ENST00000303230):Phe143Tyr
HCN2	214	Trp	469	CNGA3(ENST00000393504):Trp171Cys;KCNH2(ENST00000262186):Trp410Ser
HCN2	220	Leu	475	CNGB3(ENST00000320005):Leu227Pro
HCN2	222	Met	477	HCN1(ENST00000303230):Met153Ile
HCN2	225	Asn	480	CNGA3(ENST00000393504):Asn182Tyr
HCN2	226	Leu	481	HCN1(ENST00000303230):Leu157Val
HCN2	230	Pro	485	KCNH2(ENST00000262186):Pro426His
HCN2	235	Phe	490	KCNH2(ENST00000262186):Phe431Leu
HCN2	240	Thr	495	HCN1(ENST00000303230):Thr171Arg;KCNH2(ENST00000262186):Thr436Met
HCN2	241	Thr	508	HCN1(ENST00000303230):Thr172Pro
HCN2	243	Pro	510	KCNH2(ENST00000262186):Pro451Leu
HCN2	252	Asp	519	CNGA3(ENST00000393504):Asp211Glu;CNGA1(ENST00000402813):Asp277Asn;KCNH2(ENST00000262186):Asp460Tyr
HCN2	255	Phe	522	KCNH2(ENST00000262186):Phe463Leu
HCN2	258	Asp	525	KCNH2(ENST00000262186):Asp466Tyr
HCN2	262	Asn	530	KCNH2(ENST00000262186):Asn470Asp
HCN2	264	Arg	532	CNGA3(ENST00000393504):Arg223Gly;CNGA3(ENST00000393504):Arg223Trp;CNGA3(ENST00000393504):Arg223Gln;KCNH2(ENST00000262186):Arg472Pro
HCN2	265	Thr	533	CNGA3(ENST00000393504):Thr224Arg;CNGA3(ENST00000393504):Thr224Ile;KCNH2(ENST00000262186):Thr473Asn;KCNH2(ENST00000262186):Thr473Pro
HCN2	268	Val	536	KCNH2(ENST00000262186):Val476Ile
HCN2	270	Glu	538	CNGA3(ENST00000393504):Glu228Lys
HCN2	282	Ile	550	KCNH2(ENST00000262186):Ile489Phe
HCN2	286	Tyr	554	KCNH2(ENST00000262186):Tyr493Phe;KCNH2(ENST00000262186):Tyr493Cys;KCNH2(ENST00000262186):Tyr493Ser;KCNH2(ENST00000262186):Tyr493His
HCN2	289	Thr	557	KCNH1(ENST00000271751):Thr294Met
HCN2	290	Trp	558	KCNH2(ENST00000262186):Trp497Leu
HCN2	291	Phe	560	CNGA3(ENST00000393504):Phe249Ser
HCN2	294	Asp	563	CNGA3(ENST00000393504):Asp252Asn;KCNH2(ENST00000262186):Asp501Gly;KCNH2(ENST00000262186):Asp501His;KCNH2(ENST00000262186):Asp501Asn
HCN2	300	Pro	569	CNGA3(ENST00000393504):Pro258Arg;KCNH2(ENST00000262186):Pro507Leu;CNGB3(ENST00000320005):Pro309Leu
HCN2	302	Asp	571	CNGA3(ENST00000393504):Asp260Asn;KCNH2(ENST00000262186):Asp509Asn
HCN2	303	Tyr	572	HCN1(ENST00000303230):Tyr234Phe
HCN2	309	Glu	591	HCN1(ENST00000303230):Glu240Gly
HCN2	311	Gly	593	CNGA3(ENST00000393504):Gly267Asp
HCN2	329	Thr	611	HCN1(ENST00000303230):Thr260Ile
HCN2	333	Ser	615	HCN1(ENST00000303230):Ser264Cys
HCN2	336	Arg	618	CNGA3(ENST00000393504):Arg277Gly;CNGA3(ENST00000393504):Arg277Cys;CNGA3(ENST00000393504):Arg277His
HCN2	337	Leu	619	CNGA3(ENST00000393504):Leu278Pro
HCN2	339	Arg	621	KCNH1(ENST00000271751):Arg357Pro;KCNH1(ENST00000271751):Arg357Gln;KCNH5(ENST00000322893):Arg327His;CNGA1(ENST00000402813):Arg346Gln;CNGA1(ENST00000402813):Arg346Trp;KCNH2(ENST00000262186):Arg528Pro
HCN2	341	Ser	623	HCN1(ENST00000303230):Ser272Pro
HCN2	342	Arg	624	CNGA3(ENST00000393504):Arg283Trp;CNGA3(ENST00000393504):Arg283Gln;CNGA1(ENST00000402813):Arg349His;KCNH2(ENST00000262186):Arg531Gln;KCNH2(ENST00000262186):Arg531Trp
HCN2	344	Ile	626	HCN1(ENST00000303230):Ile275Thr
HCN2	345	Arg	627	KCNH2(ENST00000262186):Arg534Leu;KCNH2(ENST00000262186):Arg534Cys
HCN2	348	His	630	HCN1(ENST00000303230):His279Tyr
HCN2	366	Arg	648	CNGA3(ENST00000393504):Arg302Gly;HCN1(ENST00000303230):Arg297Thr
HCN2	374	Met	656	HCN1(ENST00000303230):Met305Leu
HCN2	376	Leu	658	KCNH2(ENST00000262186):Leu559His;KCNH2(ENST00000262186):Leu559Phe
HCN2	379	His	661	KCNH2(ENST00000262186):His562Gln;KCNH2(ENST00000262186):His562Arg;KCNH2(ENST00000262186):His562Pro
HCN2	380	Trp	662	KCNH2(ENST00000262186):Trp563Cys;KCNH2(ENST00000262186):Trp563Gly
HCN2	383	Cys	665	CNGA3(ENST00000393504):Cys319Arg;KCNH2(ENST00000262186):Cys566Phe;KCNH2(ENST00000262186):Cys566Ser
HCN2	386	Phe	668	CNGA3(ENST00000393504):Phe322Ser
HCN2	394	Phe	676	CNGA3(ENST00000393504):Phe330Ser
HCN2	398	Cys	687	HCN1(ENST00000303230):Cys329Ser
HCN2	399	Trp	688	KCNH2(ENST00000262186):Trp585Cys;KCNH2(ENST00000262186):Trp585Leu
HCN2	400	Val	689	CNGA3(ENST00000393504):Val336Phe
HCN2	402	Ile	696	KCNH2(ENST00000262186):Ile593Arg;KCNH2(ENST00000262186):Ile593Thr;KCNH2(ENST00000262186):Ile593Lys;KCNH2(ENST00000262186):Ile593Val
HCN2	409	Ser	737	KCNH2(ENST00000262186):Ser606Phe;KCNH2(ENST00000262186):Ser606Pro
HCN2	414	Tyr	742	KCNH2(ENST00000262186):Tyr611Asp;KCNH2(ENST00000262186):Tyr611His
HCN2	417	Ala	745	KCNH2(ENST00000262186):Ala614Val
HCN2	418	Leu	746	KCNH2(ENST00000262186):Leu615Phe;KCNH2(ENST00000262186):Leu615Val
HCN2	423	Ser	751	KCNH2(ENST00000262186):Ser620Asn;KCNH2(ENST00000262186):Ser620Gly
HCN2	429	Gly	757	CNGA3(ENST00000393504):Gly367Val;CNGA1(ENST00000402813):Gly433Asp;KCNH2(ENST00000262186):Gly626Val;KCNH2(ENST00000262186):Gly626Ala;KCNH2(ENST00000262186):Gly626Asp;KCNH2(ENST00000262186):Gly626Ser
HCN2	431	Gly	759	KCNH2(ENST00000262186):Gly628Val;KCNH2(ENST00000262186):Gly628Ala;KCNH2(ENST00000262186):Gly628Asp;KCNH2(ENST00000262186):Gly628Arg;KCNH2(ENST00000262186):Gly628Ser
HCN2	435	Pro	763	CNGA3(ENST00000393504):Pro372Ser;KCNH2(ENST00000262186):Pro632Ser;KCNH2(ENST00000262186):Pro632Ala
HCN2	448	Met	776	KCNH2(ENST00000262186):Met645Ile;KCNH2(ENST00000262186):Met645Arg;KCNH2(ENST00000262186):Met645Leu;KCNH2(ENST00000262186):Met645Val
HCN2	449	Ile	777	HCN1(ENST00000303230):Ile380Phe
HCN2	451	Gly	779	KCNH2(ENST00000262186):Gly648Asp;KCNH2(ENST00000262186):Gly648Ser
HCN2	460	Gly	788	KCNH1(ENST00000271751):Gly496Glu;KCNH1(ENST00000271751):Gly496Arg;CNGA3(ENST00000393504):Gly397Val;HCN1(ENST00000303230):Gly391Asp;HCN1(ENST00000303230):Gly391Cys;HCN1(ENST00000303230):Gly391Ser;KCNH2(ENST00000262186):Gly657Val;KCNH2(ENST00000262186):Gly657Cys;KCNH2(ENST00000262186):Gly657Arg;KCNH2(ENST00000262186):Gly657Ser
HCN2	466	Ile	794	HCN1(ENST00000303230):Ile397Leu
HCN2	467	Gln	795	KCNH1(ENST00000271751):Gln503Arg
HCN2	468	Ser	796	HCN1(ENST00000303230):Ser399Pro
HCN2	470	Asp	798	HCN1(ENST00000303230):Asp401His
HCN2	471	Ser	799	KCNH2(ENST00000262186):Ser668Leu
HCN2	473	Arg	801	CNGA3(ENST00000393504):Arg410Trp
HCN2	483	Val	811	HCN1(ENST00000303230):Val414Met
HCN2	487	Met	815	CNGA3(ENST00000393504):Met424Val;CNGB3(ENST00000320005):Met466Lys
HCN2	490	His	818	KCNH2(ENST00000262186):His687Tyr
HCN2	497	Arg	825	KCNH2(ENST00000262186):Arg694His
HCN2	504	Tyr	832	CNGB3(ENST00000320005):Tyr483Asp
HCN2	526	Leu	855	CNGA3(ENST00000393504):Leu464Arg
HCN2	530	Ile	859	KCNH2(ENST00000262186):Ile728Phe
HCN2	555	Ala	884	KCNH2(ENST00000262186):Ala753Ser
HCN2	559	Lys	888	KCNH2(ENST00000262186):Lys757Asn
HCN2	567	Pro	896	CNGA3(ENST00000393504):Pro505Ala
HCN2	569	Asp	898	KCNH2(ENST00000262186):Asp767Tyr
HCN2	575	Gly	904	CNGA3(ENST00000393504):Gly513Arg;CNGA3(ENST00000393504):Gly513Glu
HCN2	578	Gly	907	CNGA3(ENST00000393504):Gly516Glu;CNGA1(ENST00000402813):Gly582Arg;CNGB3(ENST00000320005):Gly558Cys
HCN2	581	Met	910	CNGA3(ENST00000393504):Met519Thr
HCN2	584	Ile	913	CNGA3(ENST00000393504):Ile522Thr
HCN2	587	Gly	916	CNGA3(ENST00000393504):Gly525Ser;CNGA3(ENST00000393504):Gly525Asp;KCNH2(ENST00000262186):Gly785Val;KCNH2(ENST00000262186):Gly785Ala;KCNH2(ENST00000262186):Gly785Asp;CNGB3(ENST00000320005):Gly567Glu
HCN2	591	Val	920	CNGA3(ENST00000393504):Val529Met
HCN2	601	Leu	933	CNGA3(ENST00000393504):Leu541Phe;KCNH2(ENST00000262186):Leu799Pro;CNGB3(ENST00000320005):Leu584Pro
HCN2	607	Phe	939	CNGA3(ENST00000393504):Phe547Cys;CNGA3(ENST00000393504):Phe547Leu;KCNH2(ENST00000262186):Phe805Cys;KCNH2(ENST00000262186):Phe805Ser
HCN2	608	Gly	940	CNGA3(ENST00000393504):Gly548Arg;CNGA1(ENST00000402813):Gly614Ser;KCNH2(ENST00000262186):Gly806Ala;KCNH2(ENST00000262186):Gly806Glu
HCN2	612	Leu	944	CNGB3(ENST00000320005):Leu595Phe
HCN2	617	Arg	961	CNGA3(ENST00000393504):Arg563Cys;CNGA3(ENST00000393504):Arg563His
HCN2	619	Thr	963	CNGA3(ENST00000393504):Thr565Met
HCN2	622	Val	966	KCNH2(ENST00000262186):Val822Leu;KCNH2(ENST00000262186):Val822Met;CNGB3(ENST00000320005):Val608Glu
HCN2	623	Arg	967	CNGA3(ENST00000393504):Arg569His;KCNH2(ENST00000262186):Arg823Gln;KCNH2(ENST00000262186):Arg823Trp
HCN2	626	Thr	970	KCNH2(ENST00000262186):Thr826Ile
HCN2	627	Tyr	971	CNGA3(ENST00000393504):Tyr573Cys
HCN2	641	Val	985	KCNH2(ENST00000262186):Val841Leu
HCN2	644	Glu	988	CNGA3(ENST00000393504):Glu590Lys
HCN2	646	Pro	990	KCNH2(ENST00000262186):Pro846Ser;KCNH2(ENST00000262186):Pro846Thr
HCN2	659	Arg	1028	HCN1(ENST00000303230):Arg590Gln
HCN2	717	Pro	1137	KCNH2(ENST00000262186):Pro968Leu
HCN2	723	Val	1216	KCNH2(ENST00000262186):Val1038Met
HCN2	725	Ser	1218	KCNH2(ENST00000262186):Ser1040Gly
HCN2	752	Leu	1249	KCNH2(ENST00000262186):Leu1066Val
HCN2	761	Pro	1288	KCNH2(ENST00000262186):Pro1075Leu
HCN2	773	Gly	1300	CNGA3(ENST00000393504):Gly684Arg
HCN3	6	Arg	63	KCNH2(ENST00000262186):Arg27Pro;KCNH2(ENST00000262186):Arg27His
HCN3	11	Ala	68	KCNH2(ENST00000262186):Ala32Thr
HCN3	29	Pro	106	KCNH2(ENST00000262186):Pro63His
HCN3	31	Thr	108	KCNH2(ENST00000262186):Thr65Pro
HCN3	86	Ile	458	KCNH2(ENST00000262186):Ile400Asn
HCN3	88	Pro	460	CNGA3(ENST00000393504):Pro163Leu;CNGA1(ENST00000402813):Pro229Leu
HCN3	91	Asp	463	CNGB3(ENST00000320005):Asp215His
HCN3	94	Phe	467	HCN1(ENST00000303230):Phe143Tyr
HCN3	96	Trp	469	CNGA3(ENST00000393504):Trp171Cys;KCNH2(ENST00000262186):Trp410Ser
HCN3	102	Leu	475	CNGB3(ENST00000320005):Leu227Pro
HCN3	104	Met	477	HCN1(ENST00000303230):Met153Ile
HCN3	107	Asn	480	CNGA3(ENST00000393504):Asn182Tyr
HCN3	108	Leu	481	HCN1(ENST00000303230):Leu157Val
HCN3	111	Leu	484	CNGA3(ENST00000393504):Leu186Phe
HCN3	112	Pro	485	KCNH2(ENST00000262186):Pro426His
HCN3	117	Phe	490	KCNH2(ENST00000262186):Phe431Leu
HCN3	125	Pro	510	KCNH2(ENST00000262186):Pro451Leu
HCN3	128	Val	513	HCN2(ENST00000251287):Val246Met
HCN3	134	Asp	519	CNGA3(ENST00000393504):Asp211Glu;CNGA1(ENST00000402813):Asp277Asn;KCNH2(ENST00000262186):Asp460Tyr
HCN3	137	Phe	522	KCNH2(ENST00000262186):Phe463Leu
HCN3	140	Asp	525	KCNH2(ENST00000262186):Asp466Tyr
HCN3	144	Asn	530	KCNH2(ENST00000262186):Asn470Asp
HCN3	146	Arg	532	CNGA3(ENST00000393504):Arg223Gly;CNGA3(ENST00000393504):Arg223Trp;CNGA3(ENST00000393504):Arg223Gln;KCNH2(ENST00000262186):Arg472Pro
HCN3	147	Thr	533	CNGA3(ENST00000393504):Thr224Arg;CNGA3(ENST00000393504):Thr224Ile;KCNH2(ENST00000262186):Thr473Asn;KCNH2(ENST00000262186):Thr473Pro
HCN3	150	Val	536	KCNH2(ENST00000262186):Val476Ile
HCN3	152	Glu	538	CNGA3(ENST00000393504):Glu228Lys
HCN3	164	Ile	550	KCNH2(ENST00000262186):Ile489Phe
HCN3	168	Tyr	554	KCNH2(ENST00000262186):Tyr493Phe;KCNH2(ENST00000262186):Tyr493Cys;KCNH2(ENST00000262186):Tyr493Ser;KCNH2(ENST00000262186):Tyr493His
HCN3	171	Thr	557	KCNH1(ENST00000271751):Thr294Met
HCN3	172	Trp	558	KCNH2(ENST00000262186):Trp497Leu
HCN3	173	Phe	560	CNGA3(ENST00000393504):Phe249Ser
HCN3	174	Leu	561	KCNH2(ENST00000262186):Leu499Arg
HCN3	176	Asp	563	CNGA3(ENST00000393504):Asp252Asn;KCNH2(ENST00000262186):Asp501Gly;KCNH2(ENST00000262186):Asp501His;KCNH2(ENST00000262186):Asp501Asn
HCN3	182	Pro	569	CNGA3(ENST00000393504):Pro258Arg;KCNH2(ENST00000262186):Pro507Leu;CNGB3(ENST00000320005):Pro309Leu
HCN3	184	Asp	571	CNGA3(ENST00000393504):Asp260Asn;KCNH2(ENST00000262186):Asp509Asn
HCN3	185	Tyr	572	HCN1(ENST00000303230):Tyr234Phe
HCN3	193	Glu	591	HCN1(ENST00000303230):Glu240Gly
HCN3	213	Thr	611	HCN1(ENST00000303230):Thr260Ile
HCN3	217	Ser	615	HCN1(ENST00000303230):Ser264Cys
HCN3	220	Arg	618	CNGA3(ENST00000393504):Arg277Gly;CNGA3(ENST00000393504):Arg277Cys;CNGA3(ENST00000393504):Arg277His
HCN3	221	Leu	619	CNGA3(ENST00000393504):Leu278Pro
HCN3	223	Arg	621	KCNH1(ENST00000271751):Arg357Pro;KCNH1(ENST00000271751):Arg357Gln;KCNH5(ENST00000322893):Arg327His;CNGA1(ENST00000402813):Arg346Gln;CNGA1(ENST00000402813):Arg346Trp;KCNH2(ENST00000262186):Arg528Pro
HCN3	225	Ser	623	HCN1(ENST00000303230):Ser272Pro
HCN3	226	Arg	624	CNGA3(ENST00000393504):Arg283Trp;CNGA3(ENST00000393504):Arg283Gln;CNGA1(ENST00000402813):Arg349His;KCNH2(ENST00000262186):Arg531Gln;KCNH2(ENST00000262186):Arg531Trp
HCN3	228	Ile	626	HCN1(ENST00000303230):Ile275Thr
HCN3	229	Arg	627	KCNH2(ENST00000262186):Arg534Leu;KCNH2(ENST00000262186):Arg534Cys
HCN3	232	His	630	HCN1(ENST00000303230):His279Tyr
HCN3	250	Arg	648	CNGA3(ENST00000393504):Arg302Gly;HCN1(ENST00000303230):Arg297Thr
HCN3	258	Met	656	HCN1(ENST00000303230):Met305Leu
HCN3	260	Leu	658	KCNH2(ENST00000262186):Leu559His;KCNH2(ENST00000262186):Leu559Phe
HCN3	263	His	661	KCNH2(ENST00000262186):His562Gln;KCNH2(ENST00000262186):His562Arg;KCNH2(ENST00000262186):His562Pro
HCN3	264	Trp	662	KCNH2(ENST00000262186):Trp563Cys;KCNH2(ENST00000262186):Trp563Gly
HCN3	267	Cys	665	CNGA3(ENST00000393504):Cys319Arg;KCNH2(ENST00000262186):Cys566Phe;KCNH2(ENST00000262186):Cys566Ser
HCN3	270	Phe	668	CNGA3(ENST00000393504):Phe322Ser
HCN3	278	Phe	676	CNGA3(ENST00000393504):Phe330Ser
HCN3	281	Asp	679	CNGA1(ENST00000402813):Asp399Gly;KCNH2(ENST00000262186):Asp580His
HCN3	282	Cys	687	HCN1(ENST00000303230):Cys329Ser
HCN3	283	Trp	688	KCNH2(ENST00000262186):Trp585Cys;KCNH2(ENST00000262186):Trp585Leu
HCN3	284	Val	689	CNGA3(ENST00000393504):Val336Phe
HCN3	286	Ile	696	KCNH2(ENST00000262186):Ile593Arg;KCNH2(ENST00000262186):Ile593Thr;KCNH2(ENST00000262186):Ile593Lys;KCNH2(ENST00000262186):Ile593Val
HCN3	293	Ser	737	KCNH2(ENST00000262186):Ser606Phe;KCNH2(ENST00000262186):Ser606Pro
HCN3	298	Tyr	742	KCNH2(ENST00000262186):Tyr611Asp;KCNH2(ENST00000262186):Tyr611His
HCN3	301	Ala	745	KCNH2(ENST00000262186):Ala614Val
HCN3	302	Leu	746	KCNH2(ENST00000262186):Leu615Phe;KCNH2(ENST00000262186):Leu615Val
HCN3	307	Ser	751	KCNH2(ENST00000262186):Ser620Asn;KCNH2(ENST00000262186):Ser620Gly
HCN3	313	Gly	757	CNGA3(ENST00000393504):Gly367Val;CNGA1(ENST00000402813):Gly433Asp;KCNH2(ENST00000262186):Gly626Val;KCNH2(ENST00000262186):Gly626Ala;KCNH2(ENST00000262186):Gly626Asp;KCNH2(ENST00000262186):Gly626Ser
HCN3	315	Gly	759	KCNH2(ENST00000262186):Gly628Val;KCNH2(ENST00000262186):Gly628Ala;KCNH2(ENST00000262186):Gly628Asp;KCNH2(ENST00000262186):Gly628Arg;KCNH2(ENST00000262186):Gly628Ser
HCN3	319	Pro	763	CNGA3(ENST00000393504):Pro372Ser;KCNH2(ENST00000262186):Pro632Ser;KCNH2(ENST00000262186):Pro632Ala
HCN3	332	Met	776	KCNH2(ENST00000262186):Met645Ile;KCNH2(ENST00000262186):Met645Arg;KCNH2(ENST00000262186):Met645Leu;KCNH2(ENST00000262186):Met645Val
HCN3	333	Ile	777	HCN1(ENST00000303230):Ile380Phe
HCN3	335	Gly	779	KCNH2(ENST00000262186):Gly648Asp;KCNH2(ENST00000262186):Gly648Ser
HCN3	344	Gly	788	KCNH1(ENST00000271751):Gly496Glu;KCNH1(ENST00000271751):Gly496Arg;CNGA3(ENST00000393504):Gly397Val;HCN1(ENST00000303230):Gly391Asp;HCN1(ENST00000303230):Gly391Cys;HCN1(ENST00000303230):Gly391Ser;KCNH2(ENST00000262186):Gly657Val;KCNH2(ENST00000262186):Gly657Cys;KCNH2(ENST00000262186):Gly657Arg;KCNH2(ENST00000262186):Gly657Ser
HCN3	350	Ile	794	HCN1(ENST00000303230):Ile397Leu
HCN3	351	Gln	795	KCNH1(ENST00000271751):Gln503Arg
HCN3	352	Ser	796	HCN1(ENST00000303230):Ser399Pro
HCN3	354	Asp	798	HCN1(ENST00000303230):Asp401His
HCN3	355	Ser	799	KCNH2(ENST00000262186):Ser668Leu
HCN3	357	Arg	801	CNGA3(ENST00000393504):Arg410Trp
HCN3	367	Val	811	HCN1(ENST00000303230):Val414Met
HCN3	371	Met	815	CNGA3(ENST00000393504):Met424Val;CNGB3(ENST00000320005):Met466Lys
HCN3	374	His	818	KCNH2(ENST00000262186):His687Tyr
HCN3	381	Arg	825	KCNH2(ENST00000262186):Arg694His
HCN3	383	Arg	827	CNGA3(ENST00000393504):Arg436Trp;CNGA3(ENST00000393504):Arg436Gln;KCNH2(ENST00000262186):Arg696Pro;KCNH2(ENST00000262186):Arg696Cys
HCN3	388	Tyr	832	CNGB3(ENST00000320005):Tyr483Asp
HCN3	399	Glu	844	HCN2(ENST00000251287):Glu515Lys
HCN3	410	Leu	855	CNGA3(ENST00000393504):Leu464Arg
HCN3	414	Ile	859	KCNH2(ENST00000262186):Ile728Phe
HCN3	439	Ala	884	KCNH2(ENST00000262186):Ala753Ser
HCN3	443	Lys	888	KCNH2(ENST00000262186):Lys757Asn
HCN3	451	Pro	896	CNGA3(ENST00000393504):Pro505Ala
HCN3	453	Asp	898	KCNH2(ENST00000262186):Asp767Tyr
HCN3	456	Val	901	KCNH2(ENST00000262186):Val770Ala
HCN3	459	Gly	904	CNGA3(ENST00000393504):Gly513Arg;CNGA3(ENST00000393504):Gly513Glu
HCN3	462	Gly	907	CNGA3(ENST00000393504):Gly516Glu;CNGA1(ENST00000402813):Gly582Arg;CNGB3(ENST00000320005):Gly558Cys
HCN3	465	Met	910	CNGA3(ENST00000393504):Met519Thr
HCN3	468	Ile	913	CNGA3(ENST00000393504):Ile522Thr
HCN3	471	Gly	916	CNGA3(ENST00000393504):Gly525Ser;CNGA3(ENST00000393504):Gly525Asp;KCNH2(ENST00000262186):Gly785Val;KCNH2(ENST00000262186):Gly785Ala;KCNH2(ENST00000262186):Gly785Asp;CNGB3(ENST00000320005):Gly567Glu
HCN3	473	Leu	918	CNGA3(ENST00000393504):Leu527Met;CNGA3(ENST00000393504):Leu527Arg
HCN3	475	Val	920	CNGA3(ENST00000393504):Val529Met
HCN3	485	Leu	933	CNGA3(ENST00000393504):Leu541Phe;KCNH2(ENST00000262186):Leu799Pro;CNGB3(ENST00000320005):Leu584Pro
HCN3	491	Phe	939	CNGA3(ENST00000393504):Phe547Cys;CNGA3(ENST00000393504):Phe547Leu;KCNH2(ENST00000262186):Phe805Cys;KCNH2(ENST00000262186):Phe805Ser
HCN3	492	Gly	940	CNGA3(ENST00000393504):Gly548Arg;CNGA1(ENST00000402813):Gly614Ser;KCNH2(ENST00000262186):Gly806Ala;KCNH2(ENST00000262186):Gly806Glu
HCN3	496	Leu	944	CNGB3(ENST00000320005):Leu595Phe
HCN3	501	Arg	961	CNGA3(ENST00000393504):Arg563Cys;CNGA3(ENST00000393504):Arg563His
HCN3	503	Thr	963	CNGA3(ENST00000393504):Thr565Met
HCN3	506	Val	966	KCNH2(ENST00000262186):Val822Leu;KCNH2(ENST00000262186):Val822Met;CNGB3(ENST00000320005):Val608Glu
HCN3	507	Arg	967	CNGA3(ENST00000393504):Arg569His;KCNH2(ENST00000262186):Arg823Gln;KCNH2(ENST00000262186):Arg823Trp
HCN3	510	Thr	970	KCNH2(ENST00000262186):Thr826Ile
HCN3	511	Tyr	971	CNGA3(ENST00000393504):Tyr573Cys
HCN3	516	Ser	976	HCN2(ENST00000251287):Ser632Trp
HCN3	525	Val	985	KCNH2(ENST00000262186):Val841Leu
HCN3	528	Glu	988	CNGA3(ENST00000393504):Glu590Lys
HCN3	530	Pro	990	KCNH2(ENST00000262186):Pro846Ser;KCNH2(ENST00000262186):Pro846Thr
HCN3	543	Arg	1028	HCN1(ENST00000303230):Arg590Gln
HCN3	586	Arg	1117	KCNH2(ENST00000262186):Arg948His;KCNH2(ENST00000262186):Arg948Cys;KCNH2(ENST00000262186):Arg948Ser
HCN3	624	Leu	1227	KCNH2(ENST00000262186):Leu1049Pro
HCN3	729	Pro	1384	KCNH2(ENST00000262186):Pro1132Ala
HCRTR1	31	Phe	78	TACR3(ENST00000304883):Phe78Leu
HCRTR1	195	Arg	258	TACR3(ENST00000304883):Arg230Cys
HCRTR1	196	Thr	259	TACR3(ENST00000304883):Thr231Ile
HCRTR1	224	Tyr	298	TACR3(ENST00000304883):Tyr256His
HCRTR1	235	Tyr	309	TACR3(ENST00000304883):Tyr267Asn
HCRTR1	294	Arg	368	TACR3(ENST00000304883):Arg295Ser
HCRTR1	355	Pro	431	TACR3(ENST00000304883):Pro353Ser
HCRTR2	39	Phe	78	TACR3(ENST00000304883):Phe78Leu
HCRTR2	204	Thr	259	TACR3(ENST00000304883):Thr231Ile
HCRTR2	232	Tyr	298	TACR3(ENST00000304883):Tyr256His
HCRTR2	243	Tyr	309	TACR3(ENST00000304883):Tyr267Asn
HCRTR2	300	Arg	368	TACR3(ENST00000304883):Arg295Ser
HCRTR2	361	Pro	431	TACR3(ENST00000304883):Pro353Ser
HDAC1	303	Tyr	309	HDAC3(ENST00000305264):Tyr298Cys
HDAC1	306	Arg	312	HDAC3(ENST00000305264):Arg301Gln
HDAC2	155	Asn	159	HDAC1(ENST00000373548):Asn154Ser
HDAC2	304	Tyr	309	HDAC3(ENST00000305264):Tyr298Cys
HDAC2	307	Arg	312	HDAC3(ENST00000305264):Arg301Gln
HDAC3	148	Asn	159	HDAC1(ENST00000373548):Asn154Ser
HDAC8	156	Asn	159	HDAC1(ENST00000373548):Asn154Ser
HDAC8	306	Tyr	309	HDAC3(ENST00000305264):Tyr298Cys
HEPH	86	Ile	86	CP(ENST00000264613):Ile28Phe
HEPH	137	Asp	139	CP(ENST00000264613):Asp77His
HEPH	189	Asp	191	HEPHL1(ENST00000315765):Asp136Val
HEPH	255	Gly	257	CP(ENST00000264613):Gly195Arg
HEPH	256	Pro	258	CP(ENST00000264613):Pro196Arg
HEPH	280	Phe	282	CP(ENST00000264613):Phe217Ser
HEPH	346	Trp	348	CP(ENST00000264613):Trp283Ser
HEPH	401	Cys	403	CP(ENST00000264613):Cys338Ser
HEPH	413	Ala	415	CP(ENST00000264613):Ala350Asp
HEPH	614	Cys	625	CP(ENST00000264613):Cys560Phe
HEPH	679	Gly	690	CP(ENST00000264613):Gly625Glu
HEPH	704	Gly	715	CP(ENST00000264613):Gly650Arg
HEPH	762	Gly	773	CP(ENST00000264613):Gly708Ser
HEPH	949	Gly	965	CP(ENST00000264613):Gly892Glu
HEPH	952	Gly	968	CP(ENST00000264613):Gly895Ala
HEPH	978	Leu	994	CP(ENST00000264613):Leu919Pro
HEPH	1048	Gly	1064	CP(ENST00000264613):Gly988Ser
HEPH	1057	His	1073	CP(ENST00000264613):His997Gln
HEPH	1110	Met	1126	HEPHL1(ENST00000315765):Met1059Thr
HEPHL1	33	Ile	86	CP(ENST00000264613):Ile28Phe
HEPHL1	84	Asp	139	CP(ENST00000264613):Asp77His
HEPHL1	190	Ile	245	CP(ENST00000264613):Ile183Thr
HEPHL1	202	Gly	257	CP(ENST00000264613):Gly195Arg
HEPHL1	203	Pro	258	CP(ENST00000264613):Pro196Arg
HEPHL1	226	Phe	282	CP(ENST00000264613):Phe217Ser
HEPHL1	292	Trp	348	CP(ENST00000264613):Trp283Ser
HEPHL1	319	Arg	375	CP(ENST00000264613):Arg310Gly
HEPHL1	347	Cys	403	CP(ENST00000264613):Cys338Ser
HEPHL1	561	Cys	625	CP(ENST00000264613):Cys560Phe
HEPHL1	626	Gly	690	CP(ENST00000264613):Gly625Glu
HEPHL1	651	Gly	715	CP(ENST00000264613):Gly650Arg
HEPHL1	709	Gly	773	CP(ENST00000264613):Gly708Ser
HEPHL1	712	Gln	776	CP(ENST00000264613):Gln711Lys
HEPHL1	899	Gly	965	CP(ENST00000264613):Gly892Glu
HEPHL1	902	Gly	968	CP(ENST00000264613):Gly895Ala
HEPHL1	928	Leu	994	CP(ENST00000264613):Leu919Pro
HEPHL1	997	Gly	1064	CP(ENST00000264613):Gly988Ser
HEPHL1	1006	His	1073	CP(ENST00000264613):His997Gln
HERC1	554	Pro	628	HERC2(ENST00000261609):Pro594Leu
HEXA	24	Trp	57	HEXB(ENST00000261416):Trp57Cys
HEXA	58	Cys	91	HEXB(ENST00000261416):Cys91Ser
HEXA	64	Ala	97	HEXB(ENST00000261416):Ala97Pro
HEXA	67	Arg	100	HEXB(ENST00000261416):Arg100Pro;HEXB(ENST00000261416):Arg100Leu
HEXA	104	Cys	137	HEXB(ENST00000261416):Cys137Tyr
HEXA	171	Gly	204	HEXB(ENST00000261416):Gly204Glu
HEXA	176	Thr	209	HEXB(ENST00000261416):Thr209Ile
HEXA	190	Leu	223	HEXB(ENST00000261416):Leu223Pro
HEXA	202	His	235	HEXB(ENST00000261416):His235Tyr
HEXA	227	Tyr	260	HEXB(ENST00000261416):Tyr260His
HEXA	234	Tyr	267	HEXB(ENST00000261416):Tyr266Asp;HEXB(ENST00000261416):Tyr266Cys
HEXA	242	Val	275	HEXB(ENST00000261416):Val274Glu
HEXA	246	Ala	279	HEXB(ENST00000261416):Ala278Val
HEXA	250	Gly	283	HEXB(ENST00000261416):Gly282Glu
HEXA	252	Arg	285	HEXB(ENST00000261416):Arg284Gln
HEXA	263	Thr	296	HEXB(ENST00000261416):Thr295Arg
HEXA	277	Cys	310	HEXB(ENST00000261416):Cys309Tyr
HEXA	328	Cys	361	HEXB(ENST00000261416):Cys360Arg
HEXA	385	Pro	418	HEXB(ENST00000261416):Pro417Leu
HEXA	408	Thr	441	HEXB(ENST00000261416):Thr437Pro
HEXA	427	Tyr	460	HEXB(ENST00000261416):Tyr456Ser
HEXA	430	Asp	463	HEXB(ENST00000261416):Asp459Tyr;HEXB(ENST00000261416):Asp459Ala
HEXA	444	Gly	477	HEXB(ENST00000261416):Gly473Ser
HEXA	454	Gly	487	HEXB(ENST00000261416):Gly483Ser
HEXA	455	Gly	488	HEXB(ENST00000261416):Gly484Glu
HEXA	464	Val	497	HEXB(ENST00000261416):Val493Gly
HEXA	465	Asp	498	HEXB(ENST00000261416):Asp494Gly
HEXA	474	Trp	507	HEXB(ENST00000261416):Trp503Arg
HEXA	475	Pro	508	HEXB(ENST00000261416):Pro504Ser
HEXA	476	Arg	509	HEXB(ENST00000261416):Arg505Gln
HEXA	484	Leu	517	HEXB(ENST00000261416):Leu513Pro
HEXA	500	Leu	533	HEXB(ENST00000261416):Leu529Arg
HEXA	504	Arg	537	HEXB(ENST00000261416):Arg533Cys;HEXB(ENST00000261416):Arg533His
HEXA	505	Cys	538	HEXB(ENST00000261416):Cys534Tyr;HEXB(ENST00000261416):Cys534Phe
HEXA	510	Arg	543	HEXB(ENST00000261416):Arg539Cys
HEXA	514	Ala	547	HEXB(ENST00000261416):Ala543Thr
HEXA	520	Gly	553	HEXB(ENST00000261416):Gly549Arg
HEXA	522	Cys	555	HEXB(ENST00000261416):Cys551Tyr
HEXB	58	Pro	58	HEXA(ENST00000268097):Pro25Ser
HEXB	72	Leu	72	HEXA(ENST00000268097):Leu39Arg
HEXB	91	Cys	91	HEXA(ENST00000268097):Cys58Tyr
HEXB	147	Glu	147	HEXA(ENST00000268097):Glu114Lys
HEXB	160	Leu	160	HEXA(ENST00000268097):Leu127Arg;HEXA(ENST00000268097):Leu127Phe
HEXB	171	Gly	171	HEXA(ENST00000268097):Gly138Ser
HEXB	199	Arg	199	HEXA(ENST00000268097):Arg166Gly
HEXB	203	Arg	203	HEXA(ENST00000268097):Arg170Gln;HEXA(ENST00000268097):Arg170Trp
HEXB	208	Asp	208	HEXA(ENST00000268097):Asp175Ala
HEXB	211	Arg	211	HEXA(ENST00000268097):Arg178Leu;HEXA(ENST00000268097):Arg178His;HEXA(ENST00000268097):Arg178Cys
HEXB	212	His	212	HEXA(ENST00000268097):His179Arg;HEXA(ENST00000268097):His179Tyr
HEXB	213	Tyr	213	HEXA(ENST00000268097):Tyr180His
HEXB	229	Asn	229	HEXA(ENST00000268097):Asn196Ser
HEXB	230	Lys	230	HEXA(ENST00000268097):Lys197Thr
HEXB	233	Val	233	HEXA(ENST00000268097):Val200Met
HEXB	236	Trp	236	HEXA(ENST00000268097):Trp203Gly
HEXB	237	His	237	HEXA(ENST00000268097):His204Arg
HEXB	239	Val	239	HEXA(ENST00000268097):Val206Leu
HEXB	240	Asp	240	HEXA(ENST00000268097):Asp207Glu;HEXA(ENST00000268097):Asp207His
HEXB	241	Asp	241	HEXA(ENST00000268097):Asp208Val
HEXB	243	Ser	243	HEXA(ENST00000268097):Ser210Phe
HEXB	244	Phe	244	HEXA(ENST00000268097):Phe211Ser
HEXB	246	Tyr	246	HEXA(ENST00000268097):Tyr213His
HEXB	259	Ser	259	HEXA(ENST00000268097):Ser226Phe
HEXB	260	Tyr	260	HEXA(ENST00000268097):Tyr227His
HEXB	278	Ala	279	HEXA(ENST00000268097):Ala246Thr
HEXB	279	Arg	280	HEXA(ENST00000268097):Arg247Trp
HEXB	281	Arg	282	HEXA(ENST00000268097):Arg249Gln;HEXA(ENST00000268097):Arg249Trp
HEXB	282	Gly	283	HEXA(ENST00000268097):Gly250Val;HEXA(ENST00000268097):Gly250Asp;HEXA(ENST00000268097):Gly250Ser
HEXB	284	Arg	285	HEXA(ENST00000268097):Arg252Leu;HEXA(ENST00000268097):Arg252His
HEXB	290	Asp	291	HEXA(ENST00000268097):Asp258His
HEXB	292	Pro	293	HEXA(ENST00000268097):Pro260Ser
HEXB	295	Thr	296	HEXA(ENST00000268097):Thr263Ile
HEXB	298	Trp	299	HEXA(ENST00000268097):Trp266Gly
HEXB	301	Gly	302	HEXA(ENST00000268097):Gly269Asp;HEXA(ENST00000268097):Gly269Arg;HEXA(ENST00000268097):Gly269Ser
HEXB	311	Ser	312	HEXA(ENST00000268097):Ser279Pro
HEXB	323	Asn	324	HEXA(ENST00000268097):Asn291Ser
HEXB	332	Phe	333	HEXA(ENST00000268097):Phe300Leu
HEXB	339	Glu	340	HEXA(ENST00000268097):Glu307Lys
HEXB	346	Asp	347	HEXA(ENST00000268097):Asp314Val
HEXB	354	Asp	355	HEXA(ENST00000268097):Asp322Val;HEXA(ENST00000268097):Asp322Tyr;HEXA(ENST00000268097):Asp322Asn
HEXB	367	Ile	368	HEXA(ENST00000268097):Ile335Phe
HEXB	368	Gln	369	HEXA(ENST00000268097):Gln336His
HEXB	376	Phe	377	HEXA(ENST00000268097):Phe344Ser
HEXB	406	Gln	407	HEXA(ENST00000268097):Gln374Arg;HEXA(ENST00000268097):Gln374Pro
HEXB	420	Ile	421	HEXA(ENST00000268097):Ile388Met
HEXB	423	Val	424	HEXA(ENST00000268097):Val391Met
HEXB	436	Val	440	HEXA(ENST00000268097):Val407Phe
HEXB	449	Trp	453	HEXA(ENST00000268097):Trp420Cys
HEXB	480	Leu	484	HEXA(ENST00000268097):Leu451Val
HEXB	483	Gly	487	HEXA(ENST00000268097):Gly454Asp;HEXA(ENST00000268097):Gly454Arg;HEXA(ENST00000268097):Gly454Ser
HEXB	484	Gly	488	HEXA(ENST00000268097):Gly455Arg
HEXB	487	Cys	491	HEXA(ENST00000268097):Cys458Tyr
HEXB	491	Glu	495	HEXA(ENST00000268097):Glu462Val
HEXB	494	Asp	498	HEXA(ENST00000268097):Asp465Asn
HEXB	503	Trp	507	HEXA(ENST00000268097):Trp474Cys
HEXB	511	Glu	515	HEXA(ENST00000268097):Glu482Lys
HEXB	513	Leu	517	HEXA(ENST00000268097):Leu484Pro
HEXB	514	Trp	518	HEXA(ENST00000268097):Trp485Arg
HEXB	526	Tyr	530	HEXA(ENST00000268097):Tyr497Cys
HEXB	528	Arg	532	HEXA(ENST00000268097):Arg499His;HEXA(ENST00000268097):Arg499Cys
HEXB	533	Arg	537	HEXA(ENST00000268097):Arg504Leu;HEXA(ENST00000268097):Arg504His;HEXA(ENST00000268097):Arg504Cys
HGF	172	Leu	177	PLG(ENST00000308192):Leu147Pro
HGF	178	Arg	183	PLG(ENST00000308192):Arg153Lys
HGF	186	Gly	191	PLG(ENST00000308192):Gly161Arg
HGF	194	Pro	199	PLG(ENST00000308192):Pro169Ser
HGF	211	Cys	216	PLG(ENST00000308192):Cys185Tyr
HGF	221	Gly	226	PLG(ENST00000308192):Gly195Asp
HGF	226	Thr	231	PLG(ENST00000308192):Thr200Pro
HGF	261	Arg	266	PLG(ENST00000308192):Arg235His
HGF	264	Asp	269	PLG(ENST00000308192):Asp238Asn
HGF	279	Arg	284	PLG(ENST00000308192):Arg253His
HGF	313	Tyr	318	PLG(ENST00000308192):Tyr283Ser;PLG(ENST00000308192):Tyr283Cys
HGF	315	Gly	320	PLG(ENST00000308192):Gly285Glu
HGF	334	Pro	339	PLG(ENST00000308192):Pro304Thr;PLG(ENST00000308192):Pro304Ala
HGF	355	Arg	360	PLG(ENST00000308192):Arg325His
HGF	356	Asn	361	PLG(ENST00000308192):Asn326Ile
HGF	412	Cys	436	PLG(ENST00000308192):Cys398Tyr
HGF	487	Cys	607	PLG(ENST00000308192):Cys567Gly
HGF	528	Trp	658	PLG(ENST00000308192):Trp616Cys
HGF	531	Thr	661	PLG(ENST00000308192):Thr619Ile
HGF	532	Ala	662	PLG(ENST00000308192):Ala620Thr
HGF	616	Gly	748	PLG(ENST00000308192):Gly703Asp
HGF	628	Leu	760	PLG(ENST00000308192):Leu715Pro
HGF	676	Pro	810	PLG(ENST00000308192):Pro763Ser
HGF	697	Cys	831	PLG(ENST00000308192):Cys784Gly
HGF	708	Arg	842	PLG(ENST00000308192):Arg795His;PLG(ENST00000308192):Arg795Pro
HIF1A	87	Thr	102	SIM1(ENST00000369208):Thr46Arg
HIF1A	202	Arg	285	SIM1(ENST00000369208):Arg171His
HIF1A	272	Leu	368	SIM1(ENST00000369208):Leu238Arg
HIF1A	330	Arg	426	SIM1(ENST00000369208):Arg296Gly
HIF1A	433	Ile	534	EPAS1(ENST00000263734):Ile412Asn
HIF1A	587	Ala	709	EPAS1(ENST00000263734):Ala530Thr;EPAS1(ENST00000263734):Ala530Val
HIF1A	590	Ile	715	EPAS1(ENST00000263734):Ile533Val
HIF1A	591	Pro	716	EPAS1(ENST00000263734):Pro534Leu
HIF1A	592	Met	717	EPAS1(ENST00000263734):Met535Val;EPAS1(ENST00000263734):Met535Thr;EPAS1(ENST00000263734):Met535Ile
HIF1A	595	Asp	721	EPAS1(ENST00000263734):Asp539Glu
HIF1A	596	Phe	722	EPAS1(ENST00000263734):Phe540Leu
HIF1A	598	Leu	724	EPAS1(ENST00000263734):Leu542Pro
HIF3A	60	Thr	102	SIM1(ENST00000369208):Thr46Arg
HIF3A	175	Arg	285	SIM1(ENST00000369208):Arg171His
HIF3A	247	Leu	368	SIM1(ENST00000369208):Leu238Arg
HIF3A	305	Arg	426	SIM1(ENST00000369208):Arg296Gly
HIF3A	491	Ala	709	EPAS1(ENST00000263734):Ala530Thr;EPAS1(ENST00000263734):Ala530Val
HIF3A	494	Ile	715	EPAS1(ENST00000263734):Ile533Val
HIF3A	496	Met	717	EPAS1(ENST00000263734):Met535Val;EPAS1(ENST00000263734):Met535Thr;EPAS1(ENST00000263734):Met535Ile
HIF3A	499	Asp	721	EPAS1(ENST00000263734):Asp539Glu
HIF3A	500	Phe	722	EPAS1(ENST00000263734):Phe540Leu
HIF3A	502	Leu	724	EPAS1(ENST00000263734):Leu542Pro
HIST1H3A	28	Lys	28	H3F3A(ENST00000366813):Lys28Met;HIST1H3I(ENST00000328488):Lys28Met;HIST1H3I(ENST00000328488):Lys28Glu
HIST1H3A	34	Gly	34	H3F3A(ENST00000366813):Gly34Arg
HIST1H3A	126	Gln	126	H3F3A(ENST00000366813):Gln126Arg
HIST1H3A	130	Arg	130	HIST3H3(ENST00000366696):Arg130Cys
HIST1H3B	28	Lys	28	H3F3A(ENST00000366813):Lys28Met;HIST1H3I(ENST00000328488):Lys28Met;HIST1H3I(ENST00000328488):Lys28Glu
HIST1H3B	34	Gly	34	H3F3A(ENST00000366813):Gly34Arg
HIST1H3B	126	Gln	126	H3F3A(ENST00000366813):Gln126Arg
HIST1H3B	130	Arg	130	HIST3H3(ENST00000366696):Arg130Cys
HIST1H3C	28	Lys	28	H3F3A(ENST00000366813):Lys28Met;HIST1H3I(ENST00000328488):Lys28Met;HIST1H3I(ENST00000328488):Lys28Glu
HIST1H3C	34	Gly	34	H3F3A(ENST00000366813):Gly34Arg
HIST1H3C	126	Gln	126	H3F3A(ENST00000366813):Gln126Arg
HIST1H3C	130	Arg	130	HIST3H3(ENST00000366696):Arg130Cys
HIST1H3D	28	Lys	28	H3F3A(ENST00000366813):Lys28Met;HIST1H3I(ENST00000328488):Lys28Met;HIST1H3I(ENST00000328488):Lys28Glu
HIST1H3D	34	Gly	34	H3F3A(ENST00000366813):Gly34Arg
HIST1H3D	126	Gln	126	H3F3A(ENST00000366813):Gln126Arg
HIST1H3D	130	Arg	130	HIST3H3(ENST00000366696):Arg130Cys
HIST1H3E	28	Lys	28	H3F3A(ENST00000366813):Lys28Met;HIST1H3I(ENST00000328488):Lys28Met;HIST1H3I(ENST00000328488):Lys28Glu
HIST1H3E	34	Gly	34	H3F3A(ENST00000366813):Gly34Arg
HIST1H3E	126	Gln	126	H3F3A(ENST00000366813):Gln126Arg
HIST1H3E	130	Arg	130	HIST3H3(ENST00000366696):Arg130Cys
HIST1H3F	28	Lys	28	H3F3A(ENST00000366813):Lys28Met;HIST1H3I(ENST00000328488):Lys28Met;HIST1H3I(ENST00000328488):Lys28Glu
HIST1H3F	34	Gly	34	H3F3A(ENST00000366813):Gly34Arg
HIST1H3F	126	Gln	126	H3F3A(ENST00000366813):Gln126Arg
HIST1H3F	130	Arg	130	HIST3H3(ENST00000366696):Arg130Cys
HIST1H3G	28	Lys	28	H3F3A(ENST00000366813):Lys28Met;HIST1H3I(ENST00000328488):Lys28Met;HIST1H3I(ENST00000328488):Lys28Glu
HIST1H3G	34	Gly	34	H3F3A(ENST00000366813):Gly34Arg
HIST1H3G	126	Gln	126	H3F3A(ENST00000366813):Gln126Arg
HIST1H3G	130	Arg	130	HIST3H3(ENST00000366696):Arg130Cys
HIST1H3H	28	Lys	28	H3F3A(ENST00000366813):Lys28Met;HIST1H3I(ENST00000328488):Lys28Met;HIST1H3I(ENST00000328488):Lys28Glu
HIST1H3H	34	Gly	34	H3F3A(ENST00000366813):Gly34Arg
HIST1H3H	126	Gln	126	H3F3A(ENST00000366813):Gln126Arg
HIST1H3H	130	Arg	130	HIST3H3(ENST00000366696):Arg130Cys
HIST1H3I	28	Lys	28	H3F3A(ENST00000366813):Lys28Met
HIST1H3I	34	Gly	34	H3F3A(ENST00000366813):Gly34Arg
HIST1H3I	126	Gln	126	H3F3A(ENST00000366813):Gln126Arg
HIST1H3I	130	Arg	130	HIST3H3(ENST00000366696):Arg130Cys
HIST1H3J	28	Lys	28	H3F3A(ENST00000366813):Lys28Met;HIST1H3I(ENST00000328488):Lys28Met;HIST1H3I(ENST00000328488):Lys28Glu
HIST1H3J	34	Gly	34	H3F3A(ENST00000366813):Gly34Arg
HIST1H3J	126	Gln	126	H3F3A(ENST00000366813):Gln126Arg
HIST1H3J	130	Arg	130	HIST3H3(ENST00000366696):Arg130Cys
HIST2H3A	28	Lys	28	H3F3A(ENST00000366813):Lys28Met;HIST1H3I(ENST00000328488):Lys28Met;HIST1H3I(ENST00000328488):Lys28Glu
HIST2H3A	34	Gly	34	H3F3A(ENST00000366813):Gly34Arg
HIST2H3A	126	Gln	126	H3F3A(ENST00000366813):Gln126Arg
HIST2H3A	130	Arg	130	HIST3H3(ENST00000366696):Arg130Cys
HIST2H3C	28	Lys	28	H3F3A(ENST00000366813):Lys28Met;HIST1H3I(ENST00000328488):Lys28Met;HIST1H3I(ENST00000328488):Lys28Glu
HIST2H3C	34	Gly	34	H3F3A(ENST00000366813):Gly34Arg
HIST2H3C	126	Gln	126	H3F3A(ENST00000366813):Gln126Arg
HIST2H3C	130	Arg	130	HIST3H3(ENST00000366696):Arg130Cys
HIST2H3D	28	Lys	28	H3F3A(ENST00000366813):Lys28Met;HIST1H3I(ENST00000328488):Lys28Met;HIST1H3I(ENST00000328488):Lys28Glu
HIST2H3D	34	Gly	34	H3F3A(ENST00000366813):Gly34Arg
HIST2H3D	126	Gln	126	H3F3A(ENST00000366813):Gln126Arg
HIST2H3D	130	Arg	130	HIST3H3(ENST00000366696):Arg130Cys
HIST3H3	28	Lys	28	H3F3A(ENST00000366813):Lys28Met;HIST1H3I(ENST00000328488):Lys28Met;HIST1H3I(ENST00000328488):Lys28Glu
HIST3H3	34	Gly	34	H3F3A(ENST00000366813):Gly34Arg
HIST3H3	126	Gln	126	H3F3A(ENST00000366813):Gln126Arg
HK1	152	Leu	161	HK2(ENST00000290573):Leu148Pro
HK1	367	Pro	376	HKDC1(ENST00000354624):Pro363Leu
HK1	424	His	433	HKDC1(ENST00000354624):His420Tyr
HK2	101	Gly	114	HKDC1(ENST00000354624):Gly101Trp
HK2	363	Pro	376	HKDC1(ENST00000354624):Pro363Leu
HK2	414	Gly	427	HK1(ENST00000404387):Gly418Glu
HK2	418	Lys	431	HK1(ENST00000404387):Lys422Glu
HK2	420	His	433	HKDC1(ENST00000354624):His420Tyr
HK2	445	Ser	458	HK1(ENST00000404387):Ser449Leu
HK2	457	Thr	470	HK1(ENST00000404387):Thr461Met
HK2	529	Leu	542	HK1(ENST00000404387):Leu533Ser
HK2	601	Thr	614	HK1(ENST00000404387):Thr605Met
HK2	680	Thr	693	HK1(ENST00000404387):Thr684Ser
HK2	847	Glu	860	HK1(ENST00000404387):Glu851Lys
HK2	868	His	881	HK1(ENST00000404387):His872Tyr
HK3	161	Leu	161	HK2(ENST00000290573):Leu148Pro
HK3	376	Pro	376	HKDC1(ENST00000354624):Pro363Leu
HK3	427	Gly	427	HK1(ENST00000404387):Gly418Glu
HK3	433	His	433	HKDC1(ENST00000354624):His420Tyr
HK3	458	Ser	458	HK1(ENST00000404387):Ser449Leu
HK3	470	Thr	470	HK1(ENST00000404387):Thr461Met
HK3	539	Leu	542	HK1(ENST00000404387):Leu533Ser
HK3	607	Thr	614	HK1(ENST00000404387):Thr605Met
HK3	686	Thr	693	HK1(ENST00000404387):Thr684Ser
HK3	853	Glu	860	HK1(ENST00000404387):Glu851Lys
HK3	874	His	881	HK1(ENST00000404387):His872Tyr
HKDC1	148	Leu	161	HK2(ENST00000290573):Leu148Pro
HKDC1	414	Gly	427	HK1(ENST00000404387):Gly418Glu
HKDC1	418	Lys	431	HK1(ENST00000404387):Lys422Glu
HKDC1	445	Ser	458	HK1(ENST00000404387):Ser449Leu
HKDC1	457	Thr	470	HK1(ENST00000404387):Thr461Met
HKDC1	529	Leu	542	HK1(ENST00000404387):Leu533Ser
HKDC1	600	Thr	614	HK1(ENST00000404387):Thr605Met
HKDC1	679	Thr	693	HK1(ENST00000404387):Thr684Ser
HKDC1	846	Glu	860	HK1(ENST00000404387):Glu851Lys
HKDC1	867	His	881	HK1(ENST00000404387):His872Tyr
HMX1	232	Glu	292	NKX3-2(ENST00000382438):Glu235Lys
HMX2	163	Gln	277	HMX1(ENST00000400677):Gln217Pro
HMX2	178	Glu	292	NKX3-2(ENST00000382438):Glu235Lys
HMX3	241	Gln	277	HMX1(ENST00000400677):Gln217Pro
HMX3	256	Glu	292	NKX3-2(ENST00000382438):Glu235Lys
HNRNPA0	255	Phe	342	HNRNPA1(ENST00000340913):Phe315Leu
HNRNPA0	267	Pro	355	HNRNPA1(ENST00000340913):Pro327Ser
HNRNPA0	268	Met	356	HNRNPA1(ENST00000340913):Met328Leu
HNRNPA0	269	Lys	357	HNRNPA1(ENST00000340913):Lys329Asn
HNRNPA0	284	Arg	373	HNRNPA1(ENST00000340913):Arg336Gly
HNRNPA0	285	Ser	374	HNRNPA1(ENST00000340913):Ser337Gly
HNRNPA0	289	Pro	378	HNRNPA1(ENST00000340913):Pro340Ala;HNRNPA1(ENST00000340913):Pro340Ser
HNRNPA1	314	Asp	341	HNRNPA2B1(ENST00000354667):Asp302Val
HNRNPA1L2	262	Asp	341	HNRNPA1(ENST00000340913):Asp314Asn;HNRNPA1(ENST00000340913):Asp314Val;HNRNPA2B1(ENST00000354667):Asp302Val
HNRNPA1L2	263	Phe	342	HNRNPA1(ENST00000340913):Phe315Leu
HNRNPA1L2	265	Asn	344	HNRNPA1(ENST00000340913):Asn317Asp
HNRNPA1L2	267	Asn	346	HNRNPA1(ENST00000340913):Asn319Ser
HNRNPA1L2	273	Phe	353	HNRNPA1(ENST00000340913):Phe325Leu;HNRNPA1(ENST00000340913):Phe325Val
HNRNPA1L2	275	Pro	355	HNRNPA1(ENST00000340913):Pro327Ser
HNRNPA1L2	276	Met	356	HNRNPA1(ENST00000340913):Met328Leu
HNRNPA1L2	277	Lys	357	HNRNPA1(ENST00000340913):Lys329Asn
HNRNPA1L2	280	Asn	368	HNRNPA1(ENST00000340913):Asn332Ser
HNRNPA1L2	281	Phe	369	HNRNPA1(ENST00000340913):Phe333Leu
HNRNPA1L2	284	Arg	373	HNRNPA1(ENST00000340913):Arg336Gly
HNRNPA1L2	285	Ser	374	HNRNPA1(ENST00000340913):Ser337Gly
HNRNPA1L2	288	Pro	378	HNRNPA1(ENST00000340913):Pro340Ala;HNRNPA1(ENST00000340913):Pro340Ser
HNRNPA1L2	295	Tyr	385	HNRNPA1(ENST00000340913):Tyr347Cys
HNRNPA1L2	296	Phe	386	HNRNPA1(ENST00000340913):Phe348Leu
HNRNPA1L2	299	Pro	389	HNRNPA1(ENST00000340913):Pro351Leu
HNRNPA1L2	301	Asn	391	HNRNPA1(ENST00000340913):Asn353Asp;HNRNPA1(ENST00000340913):Asn353Ser
HNRNPA2B1	302	Asp	341	HNRNPA1(ENST00000340913):Asp314Asn;HNRNPA1(ENST00000340913):Asp314Val
HNRNPA2B1	303	Phe	342	HNRNPA1(ENST00000340913):Phe315Leu
HNRNPA2B1	305	Asn	344	HNRNPA1(ENST00000340913):Asn317Asp
HNRNPA2B1	307	Asn	346	HNRNPA1(ENST00000340913):Asn319Ser
HNRNPA2B1	315	Pro	355	HNRNPA1(ENST00000340913):Pro327Ser
HNRNPA2B1	316	Met	356	HNRNPA1(ENST00000340913):Met328Leu
HNRNPA2B1	317	Lys	357	HNRNPA1(ENST00000340913):Lys329Asn
HNRNPA2B1	320	Asn	368	HNRNPA1(ENST00000340913):Asn332Ser
HNRNPA2B1	321	Phe	369	HNRNPA1(ENST00000340913):Phe333Leu
HNRNPA2B1	325	Arg	373	HNRNPA1(ENST00000340913):Arg336Gly
HNRNPA2B1	330	Pro	378	HNRNPA1(ENST00000340913):Pro340Ala;HNRNPA1(ENST00000340913):Pro340Ser
HNRNPA3	331	Asp	341	HNRNPA1(ENST00000340913):Asp314Asn;HNRNPA1(ENST00000340913):Asp314Val;HNRNPA2B1(ENST00000354667):Asp302Val
HNRNPA3	332	Phe	342	HNRNPA1(ENST00000340913):Phe315Leu
HNRNPA3	334	Asn	344	HNRNPA1(ENST00000340913):Asn317Asp
HNRNPA3	345	Pro	355	HNRNPA1(ENST00000340913):Pro327Ser
HNRNPA3	346	Met	356	HNRNPA1(ENST00000340913):Met328Leu
HNRNPA3	347	Lys	357	HNRNPA1(ENST00000340913):Lys329Asn
HNRNPA3	351	Phe	369	HNRNPA1(ENST00000340913):Phe333Leu
HNRNPA3	354	Arg	373	HNRNPA1(ENST00000340913):Arg336Gly
HNRNPA3	355	Ser	374	HNRNPA1(ENST00000340913):Ser337Gly
HNRNPA3	359	Pro	378	HNRNPA1(ENST00000340913):Pro340Ala;HNRNPA1(ENST00000340913):Pro340Ser
HOGA1	89	Arg	90	NPL(ENST00000367553):Arg63Cys
HOOK1	77	Asn	77	HOOK3(ENST00000307602):Asn75Lys
HOOK2	71	Asn	77	HOOK3(ENST00000307602):Asn75Lys
HOOK2	277	Gln	286	HOOK1(ENST00000371208):Gln286Arg
HOOK2	378	Glu	387	HOOK3(ENST00000307602):Glu384Lys
HOXA10	123	Arg	125	HOXD13(ENST00000392539):Arg56Gln
HOXA10	347	Gln	387	HOXC13(ENST00000243056):Gln271Arg
HOXA10	366	Arg	406	HOXD13(ENST00000392539):Arg306Gly;HOXD13(ENST00000392539):Arg306Trp;HOXD13(ENST00000392539):Arg306Gln
HOXA10	382	Ile	422	HOXD13(ENST00000392539):Ile322Leu
HOXA10	385	Gln	425	HOXD13(ENST00000392539):Gln325Lys;HOXD13(ENST00000392539):Gln325Arg
HOXA10	386	Asn	426	HOXC13(ENST00000243056):Asn310Thr
HOXA10	389	Met	429	HOXD10(ENST00000249501):Met319Lys
HOXA11	270	Lys	312	HOXD11(ENST00000249504):Lys295Glu
HOXA13	49	Ala	68	HOXD13(ENST00000392539):Ala22Ser
HOXA13	88	Arg	110	HOXD13(ENST00000392539):Arg41Gly
HOXA13	238	Gly	291	HOXB13(ENST00000290295):Gly132Glu
HOXA13	249	Tyr	302	HOXD13(ENST00000392539):Tyr206Cys
HOXA13	333	Gln	387	HOXC13(ENST00000243056):Gln271Arg
HOXA13	346	Phe	400	HOXB13(ENST00000290295):Phe240Leu
HOXA13	352	Arg	406	HOXD13(ENST00000392539):Arg306Gly;HOXD13(ENST00000392539):Arg306Trp;HOXD13(ENST00000392539):Arg306Gln
HOXA13	359	Thr	413	HOXD13(ENST00000392539):Thr313Arg
HOXA13	362	Ser	416	HOXD13(ENST00000392539):Ser316Cys
HOXA13	368	Ile	422	HOXD13(ENST00000392539):Ile322Leu
HOXA13	371	Gln	425	HOXD13(ENST00000392539):Gln325Lys;HOXD13(ENST00000392539):Gln325Arg
HOXA13	372	Asn	426	HOXC13(ENST00000243056):Asn310Thr
HOXA4	4	Ser	4	HOXB6(ENST00000484302):Ser2Asn
HOXA5	2	Ser	4	HOXB6(ENST00000484302):Ser2Asn
HOXA6	2	Ser	4	HOXB6(ENST00000484302):Ser2Asn
HOXA7	3	Ser	4	HOXB6(ENST00000484302):Ser2Asn
HOXA9	40	Arg	125	HOXD13(ENST00000392539):Arg56Gln
HOXA9	157	Tyr	302	HOXD13(ENST00000392539):Tyr206Cys
HOXA9	217	Gln	387	HOXC13(ENST00000243056):Gln271Arg
HOXA9	236	Arg	406	HOXD13(ENST00000392539):Arg306Gly;HOXD13(ENST00000392539):Arg306Trp;HOXD13(ENST00000392539):Arg306Gln
HOXA9	252	Ile	422	HOXD13(ENST00000392539):Ile322Leu
HOXA9	255	Gln	425	HOXD13(ENST00000392539):Gln325Lys;HOXD13(ENST00000392539):Gln325Arg
HOXA9	256	Asn	426	HOXC13(ENST00000243056):Asn310Thr
HOXA9	259	Met	429	HOXD10(ENST00000249501):Met319Lys
HOXB13	17	Gly	33	HOXD13(ENST00000392539):Gly11Ala
HOXB13	143	Tyr	302	HOXD13(ENST00000392539):Tyr206Cys
HOXB13	227	Gln	387	HOXC13(ENST00000243056):Gln271Arg
HOXB13	246	Arg	406	HOXD13(ENST00000392539):Arg306Gly;HOXD13(ENST00000392539):Arg306Trp;HOXD13(ENST00000392539):Arg306Gln
HOXB13	253	Thr	413	HOXD13(ENST00000392539):Thr313Arg
HOXB13	256	Ser	416	HOXD13(ENST00000392539):Ser316Cys
HOXB13	262	Ile	422	HOXD13(ENST00000392539):Ile322Leu
HOXB13	265	Gln	425	HOXD13(ENST00000392539):Gln325Lys;HOXD13(ENST00000392539):Gln325Arg
HOXB13	266	Asn	426	HOXC13(ENST00000243056):Asn310Thr
HOXB4	4	Ser	4	HOXB6(ENST00000484302):Ser2Asn
HOXB4	136	Cys	207	HOXB6(ENST00000484302):Cys123Arg
HOXB5	2	Ser	4	HOXB6(ENST00000484302):Ser2Asn
HOXB7	2	Ser	4	HOXB6(ENST00000484302):Ser2Asn
HOXB8	2	Ser	4	HOXB6(ENST00000484302):Ser2Asn
HOXB9	136	Tyr	302	HOXD13(ENST00000392539):Tyr206Cys
HOXB9	154	Gly	328	HOXD13(ENST00000392539):Gly228Ala;HOXD13(ENST00000392539):Gly228Val
HOXB9	196	Gln	387	HOXC13(ENST00000243056):Gln271Arg
HOXB9	215	Arg	406	HOXD13(ENST00000392539):Arg306Gly;HOXD13(ENST00000392539):Arg306Trp;HOXD13(ENST00000392539):Arg306Gln
HOXB9	225	Ser	416	HOXD13(ENST00000392539):Ser316Cys
HOXB9	231	Ile	422	HOXD13(ENST00000392539):Ile322Leu
HOXB9	234	Gln	425	HOXD13(ENST00000392539):Gln325Lys;HOXD13(ENST00000392539):Gln325Arg
HOXB9	235	Asn	426	HOXC13(ENST00000243056):Asn310Thr
HOXB9	238	Met	429	HOXD10(ENST00000249501):Met319Lys
HOXC10	25	Tyr	57	HOXA10(ENST00000283921):Tyr57Cys
HOXC10	279	Gln	387	HOXC13(ENST00000243056):Gln271Arg
HOXC10	298	Arg	406	HOXD13(ENST00000392539):Arg306Gly;HOXD13(ENST00000392539):Arg306Trp;HOXD13(ENST00000392539):Arg306Gln
HOXC10	314	Ile	422	HOXD13(ENST00000392539):Ile322Leu
HOXC10	317	Gln	425	HOXD13(ENST00000392539):Gln325Lys;HOXD13(ENST00000392539):Gln325Arg
HOXC10	318	Asn	426	HOXC13(ENST00000243056):Asn310Thr
HOXC10	321	Met	429	HOXD10(ENST00000249501):Met319Lys
HOXC11	3	Asn	27	HOXA10(ENST00000283921):Asn27Lys
HOXC11	33	Tyr	57	HOXA10(ENST00000283921):Tyr57Cys
HOXC11	243	Gln	387	HOXC13(ENST00000243056):Gln271Arg
HOXC11	262	Arg	406	HOXD13(ENST00000392539):Arg306Gly;HOXD13(ENST00000392539):Arg306Trp;HOXD13(ENST00000392539):Arg306Gln
HOXC11	278	Ile	422	HOXD13(ENST00000392539):Ile322Leu
HOXC11	281	Gln	425	HOXD13(ENST00000392539):Gln325Lys;HOXD13(ENST00000392539):Gln325Arg
HOXC11	282	Asn	426	HOXC13(ENST00000243056):Asn310Thr
HOXC11	285	Met	429	HOXD10(ENST00000249501):Met319Lys
HOXC13	70	Arg	110	HOXD13(ENST00000392539):Arg41Gly
HOXC13	172	Phe	286	HOXB13(ENST00000290295):Phe127Cys
HOXC13	173	Ala	287	HOXB13(ENST00000290295):Ala128Asp
HOXC13	188	Tyr	302	HOXD13(ENST00000392539):Tyr206Cys
HOXC13	213	Gly	328	HOXD13(ENST00000392539):Gly228Ala;HOXD13(ENST00000392539):Gly228Val
HOXC13	284	Phe	400	HOXB13(ENST00000290295):Phe240Leu
HOXC13	290	Arg	406	HOXD13(ENST00000392539):Arg306Gly;HOXD13(ENST00000392539):Arg306Trp;HOXD13(ENST00000392539):Arg306Gln
HOXC13	297	Thr	413	HOXD13(ENST00000392539):Thr313Arg
HOXC13	300	Ser	416	HOXD13(ENST00000392539):Ser316Cys
HOXC13	306	Ile	422	HOXD13(ENST00000392539):Ile322Leu
HOXC13	309	Gln	425	HOXD13(ENST00000392539):Gln325Lys;HOXD13(ENST00000392539):Gln325Arg
HOXC4	4	Ser	4	HOXB6(ENST00000484302):Ser2Asn
HOXC5	2	Ser	4	HOXB6(ENST00000484302):Ser2Asn
HOXC8	2	Ser	4	HOXB6(ENST00000484302):Ser2Asn
HOXC9	39	Arg	125	HOXD13(ENST00000392539):Arg56Gln
HOXC9	133	Gly	294	HOXB13(ENST00000290295):Gly135Glu
HOXC9	141	Tyr	302	HOXD13(ENST00000392539):Tyr206Cys
HOXC9	203	Gln	387	HOXC13(ENST00000243056):Gln271Arg
HOXC9	222	Arg	406	HOXD13(ENST00000392539):Arg306Gly;HOXD13(ENST00000392539):Arg306Trp;HOXD13(ENST00000392539):Arg306Gln
HOXC9	238	Ile	422	HOXD13(ENST00000392539):Ile322Leu
HOXC9	241	Gln	425	HOXD13(ENST00000392539):Gln325Lys;HOXD13(ENST00000392539):Gln325Arg
HOXC9	242	Asn	426	HOXC13(ENST00000243056):Asn310Thr
HOXC9	245	Met	429	HOXD10(ENST00000249501):Met319Lys
HOXD10	11	Asn	27	HOXA10(ENST00000283921):Asn27Lys
HOXD10	28	Tyr	57	HOXA10(ENST00000283921):Tyr57Cys
HOXD10	86	Arg	125	HOXD13(ENST00000392539):Arg56Gln
HOXD10	277	Gln	387	HOXC13(ENST00000243056):Gln271Arg
HOXD10	296	Arg	406	HOXD13(ENST00000392539):Arg306Gly;HOXD13(ENST00000392539):Arg306Trp;HOXD13(ENST00000392539):Arg306Gln
HOXD10	312	Ile	422	HOXD13(ENST00000392539):Ile322Leu
HOXD10	315	Gln	425	HOXD13(ENST00000392539):Gln325Lys;HOXD13(ENST00000392539):Gln325Arg
HOXD10	316	Asn	426	HOXC13(ENST00000243056):Asn310Thr
HOXD11	280	Glu	297	HOXA11(ENST00000006015):Glu255Lys
HOXD12	141	Gly	291	HOXB13(ENST00000290295):Gly132Glu
HOXD12	168	Gly	328	HOXD13(ENST00000392539):Gly228Ala;HOXD13(ENST00000392539):Gly228Val
HOXD12	213	Gln	387	HOXC13(ENST00000243056):Gln271Arg
HOXD12	226	Phe	400	HOXB13(ENST00000290295):Phe240Leu
HOXD12	232	Arg	406	HOXD13(ENST00000392539):Arg306Gly;HOXD13(ENST00000392539):Arg306Trp;HOXD13(ENST00000392539):Arg306Gln
HOXD12	242	Ser	416	HOXD13(ENST00000392539):Ser316Cys
HOXD12	248	Ile	422	HOXD13(ENST00000392539):Ile322Leu
HOXD12	251	Gln	425	HOXD13(ENST00000392539):Gln325Lys;HOXD13(ENST00000392539):Gln325Arg
HOXD12	252	Asn	426	HOXC13(ENST00000243056):Asn310Thr
HOXD12	255	Met	429	HOXD10(ENST00000249501):Met319Lys
HOXD13	195	Gly	291	HOXB13(ENST00000290295):Gly132Glu
HOXD13	287	Gln	387	HOXC13(ENST00000243056):Gln271Arg
HOXD13	300	Phe	400	HOXB13(ENST00000290295):Phe240Leu
HOXD13	326	Asn	426	HOXC13(ENST00000243056):Asn310Thr
HOXD4	4	Ser	4	HOXB6(ENST00000484302):Ser2Asn
HOXD4	229	Ser	313	HOXA4(ENST00000360046):Ser290Cys
HOXD8	2	Ser	4	HOXB6(ENST00000484302):Ser2Asn
HPCA	95	Gly	96	GUCA1A(ENST00000394237):Gly86Arg
HPCA	98	Glu	99	GUCA1A(ENST00000394237):Glu89Lys
HPCA	108	Tyr	109	GUCA1A(ENST00000394237):Tyr99Cys
HPCA	109	Asp	110	GUCA1A(ENST00000394237):Asp100Gly;GUCA1A(ENST00000394237):Asp100Glu
HPCA	111	Asp	112	GUCA1A(ENST00000394237):Asp102His
HPCA	113	Asn	114	GUCA1A(ENST00000394237):Asn104Lys
HPCA	116	Ile	117	GUCA1A(ENST00000394237):Ile107Thr
HPCA	120	Glu	121	GUCA1A(ENST00000394237):Glu111Ala;GUCA1A(ENST00000394237):Glu111Val
HPCA	128	Ile	129	GUCA1B(ENST00000230361):Ile121Val
HPCA	161	Asp	166	GUCA1A(ENST00000394237):Asp148Ala;GUCA1A(ENST00000394237):Asp148Glu
HPCA	164	Leu	169	GUCA1A(ENST00000394237):Leu151Phe
HPCA	168	Glu	173	GUCA1A(ENST00000394237):Glu155Ala;GUCA1A(ENST00000394237):Glu155Gly
HPCA	172	Gly	177	GUCA1A(ENST00000394237):Gly159Val
HPCAL1	71	Thr	72	HPCA(ENST00000373467):Thr71Asn
HPCAL1	75	Asn	76	HPCA(ENST00000373467):Asn75Lys
HPCAL1	95	Gly	96	GUCA1A(ENST00000394237):Gly86Arg
HPCAL1	98	Glu	99	GUCA1A(ENST00000394237):Glu89Lys
HPCAL1	108	Tyr	109	GUCA1A(ENST00000394237):Tyr99Cys
HPCAL1	109	Asp	110	GUCA1A(ENST00000394237):Asp100Gly;GUCA1A(ENST00000394237):Asp100Glu
HPCAL1	111	Asp	112	GUCA1A(ENST00000394237):Asp102His
HPCAL1	113	Asn	114	GUCA1A(ENST00000394237):Asn104Lys
HPCAL1	116	Ile	117	GUCA1A(ENST00000394237):Ile107Thr
HPCAL1	120	Glu	121	GUCA1A(ENST00000394237):Glu111Ala;GUCA1A(ENST00000394237):Glu111Val
HPCAL1	128	Ile	129	GUCA1B(ENST00000230361):Ile121Val
HPCAL1	161	Asp	166	GUCA1A(ENST00000394237):Asp148Ala;GUCA1A(ENST00000394237):Asp148Glu
HPCAL1	164	Leu	169	GUCA1A(ENST00000394237):Leu151Phe
HPCAL1	168	Glu	173	GUCA1A(ENST00000394237):Glu155Ala;GUCA1A(ENST00000394237):Glu155Gly
HPCAL1	172	Gly	177	GUCA1A(ENST00000394237):Gly159Val
HPCAL1	190	Ala	197	HPCA(ENST00000373467):Ala190Thr
HPCAL4	71	Thr	72	HPCA(ENST00000373467):Thr71Asn
HPCAL4	75	Asn	76	HPCA(ENST00000373467):Asn75Lys
HPCAL4	95	Gly	96	GUCA1A(ENST00000394237):Gly86Arg
HPCAL4	98	Glu	99	GUCA1A(ENST00000394237):Glu89Lys
HPCAL4	108	Tyr	109	GUCA1A(ENST00000394237):Tyr99Cys
HPCAL4	109	Asp	110	GUCA1A(ENST00000394237):Asp100Gly;GUCA1A(ENST00000394237):Asp100Glu
HPCAL4	111	Asp	112	GUCA1A(ENST00000394237):Asp102His
HPCAL4	116	Ile	117	GUCA1A(ENST00000394237):Ile107Thr
HPCAL4	120	Glu	121	GUCA1A(ENST00000394237):Glu111Ala;GUCA1A(ENST00000394237):Glu111Val
HPCAL4	128	Ile	129	GUCA1B(ENST00000230361):Ile121Val
HPCAL4	157	Lys	160	GUCA1A(ENST00000394237):Lys142Glu
HPCAL4	163	Asp	166	GUCA1A(ENST00000394237):Asp148Ala;GUCA1A(ENST00000394237):Asp148Glu
HPCAL4	170	Glu	173	GUCA1A(ENST00000394237):Glu155Ala;GUCA1A(ENST00000394237):Glu155Gly
HPGD	25	Leu	79	PECR(ENST00000265322):Leu38Val
HPN	86	Ala	294	TMPRSS3(ENST00000291532):Ala138Glu
HPN	94	Gly	303	TMPRSS3(ENST00000291532):Gly146Ser
HPN	140	Cys	351	TMPRSS3(ENST00000291532):Cys194Phe
HPN	162	Arg	383	TMPRSS3(ENST00000291532):Arg216Leu;TMPRSS3(ENST00000291532):Arg216His;TMPRSS3(ENST00000291532):Arg216Cys
HPN	188	Cys	411	TMPRSS3(ENST00000291532):Cys242Trp
HPN	189	Gly	412	TMPRSS3(ENST00000291532):Gly243Arg
HPN	190	Gly	413	TMPRSS3(ENST00000291532):Gly244Asp
HPN	197	Trp	420	TMPRSS3(ENST00000291532):Trp251Cys
HPN	201	Ala	424	TMPRSS3(ENST00000291532):Ala255Ser
HPN	202	Ala	425	TMPRSS3(ENST00000291532):Ala256Val
HPN	203	His	426	TMPRSS3(ENST00000291532):His257Gln
HPN	258	Ile	483	TMPRSS3(ENST00000291532):Ile305Phe
HPN	259	Ala	484	TMPRSS3(ENST00000291532):Ala306Thr
HPN	278	Leu	503	TMPRSS3(ENST00000291532):Leu325Gln
HPN	295	Gly	520	TMPRSS3(ENST00000291532):Gly342Glu
HPN	296	Trp	521	TMPRSS3(ENST00000291532):Trp343Leu
HPN	299	Thr	524	TMPRSS4(ENST00000437212):Thr332Met
HPN	329	Gly	555	TMPRSS3(ENST00000291532):Gly377Ser
HPN	336	Met	562	TMPRSS3(ENST00000291532):Met384Arg
HPN	338	Cys	564	TMPRSS3(ENST00000291532):Cys386Arg
HPN	339	Ala	565	TMPRSS3(ENST00000291532):Ala387Thr
HPN	354	Gly	580	TMPRSS3(ENST00000291532):Gly402Arg
HPN	356	Pro	582	TMPRSS3(ENST00000291532):Pro404Leu
HPN	359	Cys	585	TMPRSS3(ENST00000291532):Cys407Arg
HPN	371	Leu	597	TMPRSS3(ENST00000291532):Leu415Ser
HPN	373	Gly	599	TMPRSS3(ENST00000291532):Gly417Glu
HPN	381	Cys	607	TMPRSS3(ENST00000291532):Cys425Arg
HPN	382	Ala	608	TMPRSS3(ENST00000291532):Ala426Thr
HPN	387	Pro	613	TMPRSS3(ENST00000291532):Pro431Ser
HRAS	5	Lys	43	KRAS(ENST00000256078):Lys5Asn;KRAS(ENST00000256078):Lys5Glu
HRAS	12	Gly	50	NRAS(ENST00000369535):Gly12Val;NRAS(ENST00000369535):Gly12Ala;NRAS(ENST00000369535):Gly12Asp;NRAS(ENST00000369535):Gly12Cys;NRAS(ENST00000369535):Gly12Arg;NRAS(ENST00000369535):Gly12Ser;RRAS2(ENST00000256196):Gly23Val;KRAS(ENST00000256078):Gly12Val;KRAS(ENST00000256078):Gly12Ala;KRAS(ENST00000256078):Gly12Asp;KRAS(ENST00000256078):Gly12Cys;KRAS(ENST00000256078):Gly12Arg;KRAS(ENST00000256078):Gly12Ser
HRAS	13	Gly	51	NRAS(ENST00000369535):Gly13Val;NRAS(ENST00000369535):Gly13Ala;NRAS(ENST00000369535):Gly13Asp;NRAS(ENST00000369535):Gly13Cys;NRAS(ENST00000369535):Gly13Arg;NRAS(ENST00000369535):Gly13Ser;KRAS(ENST00000256078):Gly13Ala;KRAS(ENST00000256078):Gly13Asp;KRAS(ENST00000256078):Gly13Cys;KRAS(ENST00000256078):Gly13Arg;KRAS(ENST00000256078):Gly13Ser;MRAS(ENST00000289104):Gly23Arg;MRAS(ENST00000289104):Gly23Val
HRAS	14	Val	52	KRAS(ENST00000256078):Val14Ile;RALA(ENST00000005257):Val25Met;RALA(ENST00000005257):Val25Leu
HRAS	15	Gly	53	KRAS(ENST00000256078):Gly15Val
HRAS	18	Ala	56	NRAS(ENST00000369535):Ala18Thr
HRAS	19	Leu	57	KRAS(ENST00000256078):Leu19Phe
HRAS	22	Gln	60	KRAS(ENST00000256078):Gln22Leu;KRAS(ENST00000256078):Gln22Arg;KRAS(ENST00000256078):Gln22Glu;KRAS(ENST00000256078):Gln22Lys
HRAS	23	Leu	61	KRAS(ENST00000256078):Leu23Arg
HRAS	24	Ile	62	NRAS(ENST00000369535):Ile24Asn
HRAS	26	Asn	64	KRAS(ENST00000256078):Asn26Ile
HRAS	29	Val	67	RRAS(ENST00000246792):Val55Met
HRAS	34	Pro	72	NRAS(ENST00000369535):Pro34Leu;KRAS(ENST00000256078):Pro34Leu;KRAS(ENST00000256078):Pro34Arg;KRAS(ENST00000256078):Pro34Gln
HRAS	36	Ile	74	KRAS(ENST00000256078):Ile36Met
HRAS	50	Thr	88	NRAS(ENST00000369535):Thr50Ile;KRAS(ENST00000256078):Thr50Ile
HRAS	53	Leu	91	KRAS(ENST00000256078):Leu53Trp
HRAS	58	Thr	96	NRAS(ENST00000369535):Thr58Ile;KRAS(ENST00000256078):Thr58Ile;MRAS(ENST00000289104):Thr68Ile
HRAS	59	Ala	97	NRAS(ENST00000369535):Ala59Thr;RRAS2(ENST00000256196):Ala70Thr;KRAS(ENST00000256078):Ala59Ser;KRAS(ENST00000256078):Ala59Thr
HRAS	60	Gly	98	NRAS(ENST00000369535):Gly60Glu;NRAS(ENST00000369535):Gly60Arg;KRAS(ENST00000256078):Gly60Val;KRAS(ENST00000256078):Gly60Arg;KRAS(ENST00000256078):Gly60Ser
HRAS	61	Gln	99	NRAS(ENST00000369535):Gln61His;NRAS(ENST00000369535):Gln61Leu;NRAS(ENST00000369535):Gln61Arg;NRAS(ENST00000369535):Gln61Pro;NRAS(ENST00000369535):Gln61Glu;RRAS2(ENST00000256196):Gln72Leu;KRAS(ENST00000256078):Gln61His;KRAS(ENST00000256078):Gln61Leu;KRAS(ENST00000256078):Gln61Arg;KRAS(ENST00000256078):Gln61Pro;KRAS(ENST00000256078):Gln61Glu;KRAS(ENST00000256078):Gln61Lys;MRAS(ENST00000289104):Gln71Arg
HRAS	63	Glu	101	KRAS(ENST00000256078):Glu63Asp
HRAS	71	Tyr	109	KRAS(ENST00000256078):Tyr71Asp;KRAS(ENST00000256078):Tyr71His
HRAS	72	Met	110	KRAS(ENST00000256078):Met72Leu
HRAS	97	Arg	135	KRAS(ENST00000256078):Arg97Lys
HRAS	116	Asn	155	KRAS(ENST00000256078):Asn116Ser
HRAS	117	Lys	156	KRAS(ENST00000256078):Lys117Asn;RALA(ENST00000005257):Lys128Arg
HRAS	119	Asp	158	KRAS(ENST00000256078):Asp119Asn;RALA(ENST00000005257):Asp130Gly
HRAS	138	Gly	178	NRAS(ENST00000369535):Gly138Arg
HRAS	145	Ser	185	RALA(ENST00000005257):Ser157Ala
HRAS	146	Ala	186	KRAS(ENST00000256078):Ala146Val;KRAS(ENST00000256078):Ala146Ser;KRAS(ENST00000256078):Ala146Pro
HRAS	147	Lys	187	KRAS(ENST00000256078):Lys147Arg;KRAS(ENST00000256078):Lys147Glu
HRAS	153	Glu	194	KRAS(ENST00000256078):Glu153Val
HSD11B2	87	Ile	97	RDH5(ENST00000257895):Ile33Asn;RDH5(ENST00000257895):Ile33Thr
HSD11B2	89	Gly	99	RDH5(ENST00000257895):Gly35Ser
HSD11B2	95	Gly	105	SDR9C7(ENST00000293502):Gly38Arg
HSD11B2	129	Ser	144	RDH5(ENST00000257895):Ser73Phe
HSD11B2	131	Arg	148	SDR9C7(ENST00000293502):Arg72Trp
HSD11B2	161	Leu	186	RDH5(ENST00000257895):Leu105Ile
HSD11B2	163	Gly	188	RDH5(ENST00000257895):Gly107Arg
HSD11B2	178	Glu	203	SDR9C7(ENST00000293502):Glu119Lys
HSD11B2	185	Phe	210	KDSR(ENST00000406396):Phe138Cys
HSD11B2	195	Gly	220	RDH5(ENST00000257895):Gly139Val
HSD11B2	213	Arg	239	RDH5(ENST00000257895):Arg157Trp;RDH5(ENST00000257895):Arg157Gln
HSD11B2	232	Tyr	258	RDH5(ENST00000257895):Tyr175Phe;KDSR(ENST00000406396):Tyr186Phe
HSD11B2	236	Lys	262	RDH5(ENST00000257895):Lys179Arg
HSD11B2	244	Asp	270	SDR9C7(ENST00000293502):Asp184Gly
HSD11B2	258	Ser	285	RDH5(ENST00000257895):Ser201Phe
HSD11B2	260	Ile	287	SDR9C7(ENST00000293502):Ile200Thr
HSD11B2	295	Tyr	325	RDH5(ENST00000257895):Tyr237Ser
HSD11B2	296	Gly	326	RDH5(ENST00000257895):Gly238Trp
HSD11B2	321	Val	352	RDH5(ENST00000257895):Val264Gly
HSD11B2	337	Arg	368	RDH5(ENST00000257895):Arg280His
HSD11B2	338	Tyr	369	RDH5(ENST00000257895):Tyr281His
HSD17B1	8	Ile	97	RDH5(ENST00000257895):Ile33Asn;RDH5(ENST00000257895):Ile33Thr
HSD17B1	10	Gly	99	RDH5(ENST00000257895):Gly35Ser;HSD11B2(ENST00000326152):Gly89Asp
HSD17B1	16	Gly	105	SDR9C7(ENST00000293502):Gly38Arg
HSD17B1	101	Glu	203	SDR9C7(ENST00000293502):Glu119Lys
HSD17B1	111	Val	213	RDH5(ENST00000257895):Val132Met
HSD17B1	118	Gly	220	RDH5(ENST00000257895):Gly139Val
HSD17B1	132	Arg	234	HSD11B2(ENST00000326152):Arg208Cys;HSD11B2(ENST00000326152):Arg208His
HSD17B1	137	Arg	239	RDH5(ENST00000257895):Arg157Trp;RDH5(ENST00000257895):Arg157Gln;HSD11B2(ENST00000326152):Arg213Cys
HSD17B1	144	Val	246	RDH5(ENST00000257895):Val164Phe
HSD17B1	151	Pro	253	HSD11B2(ENST00000326152):Pro227Leu
HSD17B1	156	Tyr	258	RDH5(ENST00000257895):Tyr175Phe;HSD11B2(ENST00000326152):Tyr232Cys;KDSR(ENST00000406396):Tyr186Phe
HSD17B1	160	Lys	262	RDH5(ENST00000257895):Lys179Arg
HSD17B1	174	Leu	276	HSD11B2(ENST00000326152):Leu250Arg
HSD17B1	182	Ser	285	RDH5(ENST00000257895):Ser201Phe
HSD17B1	184	Ile	287	SDR9C7(ENST00000293502):Ile200Thr
HSD17B1	191	Thr	296	HSD11B2(ENST00000326152):Thr267Ala
HSD17B1	237	Val	352	RDH5(ENST00000257895):Val264Gly
HSD17B1	244	Ala	359	HSD11B2(ENST00000326152):Ala328Val
HSD17B1	253	Arg	368	RDH5(ENST00000257895):Arg280His;HSD11B2(ENST00000326152):Arg337Cys
HSD17B1	254	Tyr	369	RDH5(ENST00000257895):Tyr281His;HSD11B2(ENST00000326152):Tyr338His
HSD17B10	23	Gly	72	HPGD(ENST00000296522):Gly18Cys
HSD17B10	30	Leu	79	PECR(ENST00000265322):Leu38Val
HSD17B10	157	Ala	222	HPGD(ENST00000296522):Ala140Pro
HSD17B10	203	Thr	271	HPGD(ENST00000296522):Thr188Ile
HSD17B14	22	Gly	72	HPGD(ENST00000296522):Gly18Cys
HSD17B14	189	Thr	271	HPGD(ENST00000296522):Thr188Ile
HSD17B2	89	Gly	99	RDH5(ENST00000257895):Gly35Ser;HSD11B2(ENST00000326152):Gly89Asp
HSD17B2	95	Gly	105	SDR9C7(ENST00000293502):Gly38Arg
HSD17B2	126	Arg	141	RDH5(ENST00000257895):Arg70Trp
HSD17B2	129	Ser	144	RDH5(ENST00000257895):Ser73Phe
HSD17B2	131	Arg	148	SDR9C7(ENST00000293502):Arg72Trp
HSD17B2	161	Leu	186	RDH5(ENST00000257895):Leu105Ile
HSD17B2	172	Gly	197	RDH5(ENST00000257895):Gly116Arg
HSD17B2	176	Asp	201	HSD11B2(ENST00000326152):Asp176Asn
HSD17B2	178	Glu	203	SDR9C7(ENST00000293502):Glu119Lys
HSD17B2	179	Leu	204	HSD11B2(ENST00000326152):Leu179Arg
HSD17B2	184	Asp	209	RDH5(ENST00000257895):Asp128Asn
HSD17B2	195	Gly	220	RDH5(ENST00000257895):Gly139Val
HSD17B2	208	Arg	234	HSD11B2(ENST00000326152):Arg208Cys;HSD11B2(ENST00000326152):Arg208His
HSD17B2	213	Arg	239	RDH5(ENST00000257895):Arg157Trp;RDH5(ENST00000257895):Arg157Gln;HSD11B2(ENST00000326152):Arg213Cys
HSD17B2	232	Tyr	258	RDH5(ENST00000257895):Tyr175Phe;HSD11B2(ENST00000326152):Tyr232Cys;KDSR(ENST00000406396):Tyr186Phe
HSD17B2	236	Lys	262	RDH5(ENST00000257895):Lys179Arg
HSD17B2	237	Ala	263	HSD11B2(ENST00000326152):Ala237Val
HSD17B2	250	Leu	276	HSD11B2(ENST00000326152):Leu250Arg
HSD17B2	260	Ile	287	SDR9C7(ENST00000293502):Ile200Thr
HSD17B2	267	Thr	296	HSD11B2(ENST00000326152):Thr267Ala
HSD17B2	295	Tyr	325	RDH5(ENST00000257895):Tyr237Ser
HSD17B2	296	Gly	326	RDH5(ENST00000257895):Gly238Trp
HSD17B2	321	Val	352	RDH5(ENST00000257895):Val264Gly
HSD17B2	328	Ala	359	HSD11B2(ENST00000326152):Ala328Val
HSD17B2	338	Tyr	369	RDH5(ENST00000257895):Tyr281His;HSD11B2(ENST00000326152):Tyr338His
HSD17B2	351	Ala	390	RDH5(ENST00000257895):Ala294Pro
HSD17B2	377	Leu	416	HSD11B2(ENST00000326152):Leu376Pro
HSD17B6	21	Arg	81	RDH5(ENST00000257895):Arg19Gly
HSD17B6	34	Ile	97	RDH5(ENST00000257895):Ile33Asn;RDH5(ENST00000257895):Ile33Thr
HSD17B6	36	Gly	99	RDH5(ENST00000257895):Gly35Ser;HSD11B2(ENST00000326152):Gly89Asp
HSD17B6	42	Gly	105	SDR9C7(ENST00000293502):Gly38Arg
HSD17B6	60	Cys	126	RDH5(ENST00000257895):Cys59Ser
HSD17B6	74	Ser	144	RDH5(ENST00000257895):Ser73Phe
HSD17B6	76	Arg	148	SDR9C7(ENST00000293502):Arg72Trp
HSD17B6	106	Leu	186	RDH5(ENST00000257895):Leu105Ile
HSD17B6	108	Gly	188	RDH5(ENST00000257895):Gly107Arg
HSD17B6	123	Glu	203	SDR9C7(ENST00000293502):Glu119Lys
HSD17B6	129	Asp	209	RDH5(ENST00000257895):Asp128Asn
HSD17B6	140	Gly	220	RDH5(ENST00000257895):Gly139Val
HSD17B6	153	Arg	234	HSD11B2(ENST00000326152):Arg208Cys;HSD11B2(ENST00000326152):Arg208His
HSD17B6	158	Arg	239	RDH5(ENST00000257895):Arg157Trp;RDH5(ENST00000257895):Arg157Gln;HSD11B2(ENST00000326152):Arg213Cys
HSD17B6	168	Arg	249	RDH5(ENST00000257895):Arg167His
HSD17B6	176	Tyr	258	RDH5(ENST00000257895):Tyr175Phe;HSD11B2(ENST00000326152):Tyr232Cys;KDSR(ENST00000406396):Tyr186Phe
HSD17B6	178	Val	260	RDH5(ENST00000257895):Val177Gly
HSD17B6	180	Lys	262	RDH5(ENST00000257895):Lys179Arg
HSD17B6	188	Asp	270	SDR9C7(ENST00000293502):Asp184Gly;HSD11B2(ENST00000326152):Asp244Asn
HSD17B6	192	Arg	274	SDR9C7(ENST00000293502):Arg188Cys
HSD17B6	202	Ser	285	RDH5(ENST00000257895):Ser201Phe
HSD17B6	211	Thr	296	HSD11B2(ENST00000326152):Thr267Ala
HSD17B6	222	Arg	309	HSD11B2(ENST00000326152):Arg279Cys
HSD17B6	238	Tyr	325	RDH5(ENST00000257895):Tyr237Ser
HSD17B6	239	Gly	326	RDH5(ENST00000257895):Gly238Trp
HSD17B6	264	Val	352	RDH5(ENST00000257895):Val264Gly
HSD17B6	267	Cys	355	RDH5(ENST00000257895):Cys267Trp
HSD17B6	271	Ala	359	HSD11B2(ENST00000326152):Ala328Val
HSD17B6	280	Arg	368	RDH5(ENST00000257895):Arg280His;HSD11B2(ENST00000326152):Arg337Cys
HSD17B6	281	Tyr	369	RDH5(ENST00000257895):Tyr281His;HSD11B2(ENST00000326152):Tyr338His
HSD17B6	306	Leu	402	HSD11B2(ENST00000326152):Leu363Pro
HSD17B8	24	Gly	72	HPGD(ENST00000296522):Gly18Cys
HSD17B8	31	Leu	79	PECR(ENST00000265322):Leu38Val
HSD17B8	204	Thr	271	HPGD(ENST00000296522):Thr188Ile
HSD3B1	7	Leu	41	HSD3B2(ENST00000543831):Leu6Phe
HSD3B1	11	Ala	45	HSD3B2(ENST00000543831):Ala10Thr;HSD3B2(ENST00000543831):Ala10Glu;HSD3B2(ENST00000543831):Ala10Val
HSD3B1	12	Gly	46	HSD3B2(ENST00000543831):Gly11Glu
HSD3B1	16	Gly	50	HSD3B2(ENST00000543831):Gly15Asp
HSD3B1	83	Ala	118	HSD3B2(ENST00000543831):Ala82Thr;HSD3B2(ENST00000543831):Ala82Pro
HSD3B1	101	Asn	143	HSD3B2(ENST00000543831):Asn100Ser
HSD3B1	109	Leu	151	HSD3B2(ENST00000543831):Leu108Trp
HSD3B1	130	Gly	172	HSD3B2(ENST00000543831):Gly129Arg
HSD3B1	143	Glu	185	HSD3B2(ENST00000543831):Glu142Lys;HSD3B7(ENST00000297679):Glu147Lys
HSD3B1	156	Pro	200	HSD3B2(ENST00000543831):Pro155Leu
HSD3B1	158	Ser	202	HSD3B7(ENST00000297679):Ser162Arg
HSD3B1	162	Ala	206	HSD3B2(ENST00000543831):Ala161Pro
HSD3B1	174	Leu	218	HSD3B2(ENST00000543831):Leu173Arg
HSD3B1	187	Pro	232	HSD3B2(ENST00000543831):Pro186Leu
HSD3B1	191	Tyr	236	HSD3B2(ENST00000543831):Tyr190Cys
HSD3B1	206	Leu	251	HSD3B2(ENST00000543831):Leu205Pro
HSD3B1	214	Ser	259	HSD3B2(ENST00000543831):Ser213Gly;HSD3B2(ENST00000543831):Ser213Thr
HSD3B1	217	Lys	262	HSD3B2(ENST00000543831):Lys216Glu
HSD3B1	219	Ser	264	HSD3B2(ENST00000543831):Ser218Pro
HSD3B1	223	Pro	269	HSD3B2(ENST00000543831):Pro222Thr;HSD3B2(ENST00000543831):Pro222Gln
HSD3B1	246	Ala	292	HSD3B2(ENST00000543831):Ala245Pro
HSD3B1	251	Gly	297	HSD3B2(ENST00000543831):Gly250Val
HSD3B1	254	Tyr	300	HSD3B2(ENST00000543831):Tyr253Asn
HSD3B1	255	Tyr	301	HSD3B2(ENST00000543831):Tyr254Asp
HSD3B1	260	Thr	306	HSD3B2(ENST00000543831):Thr259Arg;HSD3B2(ENST00000543831):Thr259Met
HSD3B1	261	Pro	307	HSD3B7(ENST00000297679):Pro264Thr
HSD3B1	280	Leu	326	HSD3B2(ENST00000543831):Leu279His
HSD3B1	285	Ser	332	HSD3B2(ENST00000543831):Ser284Arg
HSD3B1	295	Gly	342	HSD3B2(ENST00000543831):Gly294Val
HSD3B1	317	Arg	364	HSD3B2(ENST00000543831):Arg316Cys
HSD3B1	327	Phe	374	HSD3B2(ENST00000543831):Phe326Leu
HSD3B1	340	Tyr	387	HSD3B2(ENST00000543831):Tyr339Cys;HSD3B7(ENST00000297679):Tyr344Cys
HSD3B1	342	Pro	389	HSD3B2(ENST00000543831):Pro341Leu
HSD3B1	356	Trp	404	HSD3B2(ENST00000543831):Trp355Arg
HSD3B2	142	Glu	185	HSD3B7(ENST00000297679):Glu147Lys
HSD3B2	157	Ser	202	HSD3B7(ENST00000297679):Ser162Arg
HSD3B2	260	Pro	307	HSD3B7(ENST00000297679):Pro264Thr
HSD3B2	339	Tyr	387	HSD3B7(ENST00000297679):Tyr344Cys
HSD3B7	13	Leu	41	HSD3B2(ENST00000543831):Leu6Phe
HSD3B7	22	Gly	50	HSD3B2(ENST00000543831):Gly15Asp
HSD3B7	87	Ala	118	HSD3B2(ENST00000543831):Ala82Thr;HSD3B2(ENST00000543831):Ala82Pro
HSD3B7	105	Asn	143	HSD3B2(ENST00000543831):Asn100Ser
HSD3B7	134	Gly	172	HSD3B2(ENST00000543831):Gly129Arg
HSD3B7	147	Glu	185	HSD3B2(ENST00000543831):Glu142Lys
HSD3B7	160	Pro	200	HSD3B2(ENST00000543831):Pro155Leu
HSD3B7	166	Ala	206	HSD3B2(ENST00000543831):Ala161Pro
HSD3B7	191	Pro	232	HSD3B2(ENST00000543831):Pro186Leu
HSD3B7	195	Tyr	236	HSD3B2(ENST00000543831):Tyr190Cys
HSD3B7	210	Leu	251	HSD3B2(ENST00000543831):Leu205Pro
HSD3B7	223	Ser	264	HSD3B2(ENST00000543831):Ser218Pro
HSD3B7	249	Ala	292	HSD3B2(ENST00000543831):Ala245Pro
HSD3B7	254	Gly	297	HSD3B2(ENST00000543831):Gly250Val
HSD3B7	257	Tyr	300	HSD3B2(ENST00000543831):Tyr253Asn
HSD3B7	283	Leu	326	HSD3B2(ENST00000543831):Leu279His
HSD3B7	331	Phe	374	HSD3B2(ENST00000543831):Phe326Leu
HSD3B7	344	Tyr	387	HSD3B2(ENST00000543831):Tyr339Cys
HSD3B7	346	Pro	389	HSD3B2(ENST00000543831):Pro341Leu
HSD3B7	360	Trp	404	HSD3B2(ENST00000543831):Trp355Arg
HSF1	17	Ala	19	HSF4(ENST00000264009):Ala19Asp
HSF1	21	Lys	23	HSF4(ENST00000264009):Lys23Asn
HSF1	61	Phe	63	HSF4(ENST00000264009):Phe63Leu
HSF1	62	Lys	64	HSF4(ENST00000264009):Lys64Glu
HSF1	71	Arg	73	HSF4(ENST00000264009):Arg73His;HSF4(ENST00000264009):Arg73Leu
HSF1	76	Tyr	78	HSF4(ENST00000264009):Tyr78Cys
HSF1	84	Ile	86	HSF4(ENST00000264009):Ile86Val
HSF1	112	Leu	115	HSF4(ENST00000264009):Leu114Pro
HSF1	117	Arg	120	HSF4(ENST00000264009):Arg119Cys
HSF1	175	Leu	178	HSF4(ENST00000264009):Leu174Pro
HSF1	176	Arg	179	HSF4(ENST00000264009):Arg175Pro
HSF2	9	Ala	19	HSF4(ENST00000264009):Ala19Asp
HSF2	13	Lys	23	HSF4(ENST00000264009):Lys23Asn
HSF2	53	Phe	63	HSF4(ENST00000264009):Phe63Leu
HSF2	54	Lys	64	HSF4(ENST00000264009):Lys64Glu
HSF2	63	Arg	73	HSF4(ENST00000264009):Arg73His;HSF4(ENST00000264009):Arg73Leu
HSF2	68	Tyr	78	HSF4(ENST00000264009):Tyr78Cys
HSF2	76	Ile	86	HSF4(ENST00000264009):Ile86Val
HSF2	104	Leu	115	HSF4(ENST00000264009):Leu114Pro
HSF2	109	Arg	120	HSF4(ENST00000264009):Arg119Cys
HSF2	164	Leu	178	HSF4(ENST00000264009):Leu174Pro
HSF2	165	Arg	179	HSF4(ENST00000264009):Arg175Pro
HSF2	526	Pro	567	HSF4(ENST00000264009):Pro492Leu
HSPA1A	75	Gly	125	HSPA1L(ENST00000375654):Gly77Ser
HSPA1A	76	Arg	126	HSPA9(ENST00000297185):Arg126Trp
HSPA1A	265	Thr	319	HSPA1L(ENST00000375654):Thr267Ile
HSPA1A	266	Ala	320	HSPA1L(ENST00000375654):Ala268Thr
HSPA1A	275	Ser	329	HSPA1L(ENST00000375654):Ser277Leu
HSPA1A	339	Gly	397	HSPA9(ENST00000297185):Gly388Ser
HSPA1A	445	Gly	503	HSPA6(ENST00000309758):Gly447Val
HSPA1A	556	Glu	615	HSPA1L(ENST00000375654):Glu558Asp
HSPA1B	75	Gly	125	HSPA1L(ENST00000375654):Gly77Ser
HSPA1B	76	Arg	126	HSPA9(ENST00000297185):Arg126Trp
HSPA1B	265	Thr	319	HSPA1L(ENST00000375654):Thr267Ile
HSPA1B	266	Ala	320	HSPA1L(ENST00000375654):Ala268Thr
HSPA1B	275	Ser	329	HSPA1L(ENST00000375654):Ser277Leu
HSPA1B	339	Gly	397	HSPA9(ENST00000297185):Gly388Ser
HSPA1B	445	Gly	503	HSPA6(ENST00000309758):Gly447Val
HSPA1B	556	Glu	615	HSPA1L(ENST00000375654):Glu558Asp
HSPA1L	78	Arg	126	HSPA9(ENST00000297185):Arg126Trp
HSPA1L	341	Gly	397	HSPA9(ENST00000297185):Gly388Ser
HSPA1L	447	Gly	503	HSPA6(ENST00000309758):Gly447Val
HSPA2	76	Gly	125	HSPA1L(ENST00000375654):Gly77Ser
HSPA2	77	Arg	126	HSPA9(ENST00000297185):Arg126Trp
HSPA2	268	Thr	319	HSPA1L(ENST00000375654):Thr267Ile
HSPA2	269	Ala	320	HSPA1L(ENST00000375654):Ala268Thr
HSPA2	278	Ser	329	HSPA1L(ENST00000375654):Ser277Leu
HSPA2	342	Gly	397	HSPA9(ENST00000297185):Gly388Ser
HSPA2	448	Gly	503	HSPA6(ENST00000309758):Gly447Val
HSPA2	559	Glu	615	HSPA1L(ENST00000375654):Glu558Asp
HSPA5	100	Gly	125	HSPA1L(ENST00000375654):Gly77Ser
HSPA5	101	Arg	126	HSPA9(ENST00000297185):Arg126Trp
HSPA5	300	Ser	329	HSPA1L(ENST00000375654):Ser277Leu
HSPA5	364	Gly	397	HSPA9(ENST00000297185):Gly388Ser
HSPA5	468	Gly	503	HSPA6(ENST00000309758):Gly447Val
HSPA5	580	Glu	615	HSPA1L(ENST00000375654):Glu558Asp
HSPA6	77	Gly	125	HSPA1L(ENST00000375654):Gly77Ser
HSPA6	78	Arg	126	HSPA9(ENST00000297185):Arg126Trp
HSPA6	267	Thr	319	HSPA1L(ENST00000375654):Thr267Ile
HSPA6	268	Ala	320	HSPA1L(ENST00000375654):Ala268Thr
HSPA6	277	Ser	329	HSPA1L(ENST00000375654):Ser277Leu
HSPA6	341	Gly	397	HSPA9(ENST00000297185):Gly388Ser
HSPA6	558	Glu	615	HSPA1L(ENST00000375654):Glu558Asp
HSPA8	75	Gly	125	HSPA1L(ENST00000375654):Gly77Ser
HSPA8	76	Arg	126	HSPA9(ENST00000297185):Arg126Trp
HSPA8	265	Thr	319	HSPA1L(ENST00000375654):Thr267Ile
HSPA8	266	Ala	320	HSPA1L(ENST00000375654):Ala268Thr
HSPA8	275	Ser	329	HSPA1L(ENST00000375654):Ser277Leu
HSPA8	339	Gly	397	HSPA9(ENST00000297185):Gly388Ser
HSPA8	445	Gly	503	HSPA6(ENST00000309758):Gly447Val
HSPA8	556	Glu	615	HSPA1L(ENST00000375654):Glu558Asp
HSPA9	125	Gly	125	HSPA1L(ENST00000375654):Gly77Ser
HSPA9	311	Ala	320	HSPA1L(ENST00000375654):Ala268Thr
HSPA9	320	Ser	329	HSPA1L(ENST00000375654):Ser277Leu
HSPA9	489	Gly	503	HSPA6(ENST00000309758):Gly447Val
HSPB1	12	Arg	14	CRYAB(ENST00000533475):Arg11His;CRYAB(ENST00000533475):Arg11Cys
HSPB1	27	Arg	29	CRYAA(ENST00000291554):Arg21Trp;CRYAA(ENST00000291554):Arg21Gln;CRYAA(ENST00000291554):Arg21Leu
HSPB1	54	Tyr	63	CRYAA(ENST00000291554):Tyr48Asp
HSPB1	75	Arg	84	CRYAB(ENST00000533475):Arg56Trp
HSPB1	89	Arg	103	CRYAB(ENST00000533475):Arg69Cys
HSPB1	122	Gly	136	CRYAA(ENST00000291554):Gly98Arg
HSPB1	127	Arg	141	CRYAB(ENST00000533475):Arg107Leu
HSPB1	129	Asp	143	CRYAB(ENST00000533475):Asp109Gly;CRYAB(ENST00000533475):Asp109Ala;CRYAB(ENST00000533475):Asp109His
HSPB1	140	Arg	154	CRYAB(ENST00000533475):Arg120Gly;CRYAA(ENST00000291554):Arg116Ser;CRYAA(ENST00000291554):Arg116Cys;CRYAA(ENST00000291554):Arg116His
HSPB1	163	Leu	177	CRYAA(ENST00000291554):Leu139Pro
HSPB2	7	Pro	7	HSPB1(ENST00000248553):Pro7Ser;HSPB1(ENST00000248553):Pro7Arg
HSPB2	21	Pro	27	CRYAB(ENST00000533475):Pro20Arg;CRYAB(ENST00000533475):Pro20Ser
HSPB2	23	Arg	29	CRYAA(ENST00000291554):Arg21Trp;CRYAA(ENST00000291554):Arg21Gln;CRYAA(ENST00000291554):Arg21Leu
HSPB2	30	Gly	36	HSPB1(ENST00000248553):Gly34Arg
HSPB2	35	Pro	41	HSPB1(ENST00000248553):Pro39Leu
HSPB2	37	Glu	43	HSPB1(ENST00000248553):Glu41Lys
HSPB2	48	Tyr	63	CRYAA(ENST00000291554):Tyr48Asp
HSPB2	63	Gly	93	HSPB1(ENST00000248553):Gly84Arg
HSPB2	65	Ser	100	HSPB1(ENST00000248553):Ser86Leu
HSPB2	68	Arg	103	CRYAB(ENST00000533475):Arg69Cys
HSPB2	74	Phe	109	CRYAA(ENST00000291554):Phe71Leu
HSPB2	78	Leu	113	HSPB1(ENST00000248553):Leu99Met
HSPB2	80	Val	115	HSPB1(ENST00000248553):Val101Ala
HSPB2	106	Arg	141	CRYAB(ENST00000533475):Arg107Leu;HSPB1(ENST00000248553):Arg127Trp;HSPB1(ENST00000248553):Arg127Leu
HSPB2	108	Asp	143	CRYAB(ENST00000533475):Asp109Gly;CRYAB(ENST00000533475):Asp109Ala;CRYAB(ENST00000533475):Asp109His;HSPB1(ENST00000248553):Asp129Glu
HSPB2	114	Ser	149	HSPB1(ENST00000248553):Ser135Tyr;HSPB1(ENST00000248553):Ser135Phe
HSPB2	115	Arg	150	HSPB1(ENST00000248553):Arg136Trp;HSPB1(ENST00000248553):Arg136Leu
HSPB2	119	Arg	154	CRYAB(ENST00000533475):Arg120Gly;CRYAA(ENST00000291554):Arg116Ser;CRYAA(ENST00000291554):Arg116Cys;CRYAA(ENST00000291554):Arg116His;HSPB1(ENST00000248553):Arg140Gly
HSPB2	139	Asp	174	CRYAB(ENST00000533475):Asp140Asn
HSPB2	142	Leu	177	CRYAA(ENST00000291554):Leu139Pro
HSPB2	178	Ala	217	CRYAB(ENST00000533475):Ala171Thr
HSPB3	13	Pro	27	CRYAB(ENST00000533475):Pro20Arg;CRYAB(ENST00000533475):Pro20Ser
HSPB3	15	Arg	29	CRYAA(ENST00000291554):Arg21Trp;CRYAA(ENST00000291554):Arg21Gln;CRYAA(ENST00000291554):Arg21Leu
HSPB3	49	Arg	83	CRYAA(ENST00000291554):Arg54Cys;CRYAA(ENST00000291554):Arg54His;CRYAA(ENST00000291554):Arg54Pro;CRYAA(ENST00000291554):Arg54Leu
HSPB3	65	Arg	103	CRYAB(ENST00000533475):Arg69Cys
HSPB3	71	Phe	109	CRYAA(ENST00000291554):Phe71Leu
HSPB3	75	Leu	113	HSPB1(ENST00000248553):Leu99Met
HSPB3	77	Val	115	HSPB1(ENST00000248553):Val101Ala
HSPB3	103	Arg	141	CRYAB(ENST00000533475):Arg107Leu;HSPB1(ENST00000248553):Arg127Trp;HSPB1(ENST00000248553):Arg127Leu
HSPB3	105	Asp	143	CRYAB(ENST00000533475):Asp109Gly;CRYAB(ENST00000533475):Asp109Ala;CRYAB(ENST00000533475):Asp109His;HSPB1(ENST00000248553):Asp129Glu
HSPB3	111	Ser	149	HSPB1(ENST00000248553):Ser135Tyr;HSPB1(ENST00000248553):Ser135Phe
HSPB3	112	Arg	150	HSPB1(ENST00000248553):Arg136Trp;HSPB1(ENST00000248553):Arg136Leu
HSPB3	115	Thr	153	HSPB1(ENST00000248553):Thr139Ala;HSPB1(ENST00000248553):Thr139Met
HSPB3	116	Arg	154	CRYAB(ENST00000533475):Arg120Gly;CRYAA(ENST00000291554):Arg116Ser;CRYAA(ENST00000291554):Arg116Cys;CRYAA(ENST00000291554):Arg116His;HSPB1(ENST00000248553):Arg140Gly
HSPB3	136	Asp	174	CRYAB(ENST00000533475):Asp140Asn
HSPB3	139	Leu	177	CRYAA(ENST00000291554):Leu139Pro
HSPB6	6	Pro	7	HSPB1(ENST00000248553):Pro7Ser;HSPB1(ENST00000248553):Pro7Arg
HSPB6	13	Arg	14	CRYAB(ENST00000533475):Arg11His;CRYAB(ENST00000533475):Arg11Cys
HSPB6	14	Arg	15	CRYAB(ENST00000533475):Arg12Cys;CRYAA(ENST00000291554):Arg12Cys;CRYAA(ENST00000291554):Arg12Leu
HSPB6	16	Ser	17	HSPB1(ENST00000248553):Ser15Arg
HSPB6	25	Pro	27	CRYAB(ENST00000533475):Pro20Arg;CRYAB(ENST00000533475):Pro20Ser
HSPB6	27	Arg	29	CRYAA(ENST00000291554):Arg21Trp;CRYAA(ENST00000291554):Arg21Gln;CRYAA(ENST00000291554):Arg21Leu
HSPB6	34	Gly	36	HSPB1(ENST00000248553):Gly34Arg
HSPB6	41	Glu	43	HSPB1(ENST00000248553):Glu41Lys
HSPB6	54	Tyr	63	CRYAA(ENST00000291554):Tyr48Asp
HSPB6	68	Pro	103	HSPB8(ENST00000281938):Pro90Leu
HSPB6	74	Phe	109	CRYAA(ENST00000291554):Phe71Leu
HSPB6	78	Leu	113	HSPB1(ENST00000248553):Leu99Met
HSPB6	80	Val	115	HSPB1(ENST00000248553):Val101Ala
HSPB6	106	Arg	141	CRYAB(ENST00000533475):Arg107Leu;HSPB1(ENST00000248553):Arg127Trp;HSPB1(ENST00000248553):Arg127Leu
HSPB6	108	Asp	143	CRYAB(ENST00000533475):Asp109Gly;CRYAB(ENST00000533475):Asp109Ala;CRYAB(ENST00000533475):Asp109His;HSPB1(ENST00000248553):Asp129Glu
HSPB6	115	Arg	150	HSPB1(ENST00000248553):Arg136Trp;HSPB1(ENST00000248553):Arg136Leu
HSPB6	119	Arg	154	CRYAB(ENST00000533475):Arg120Gly;CRYAA(ENST00000291554):Arg116Ser;CRYAA(ENST00000291554):Arg116Cys;CRYAA(ENST00000291554):Arg116His;HSPB1(ENST00000248553):Arg140Gly
HSPB6	142	Leu	177	CRYAA(ENST00000291554):Leu139Pro
HSPB6	148	Pro	198	HSPB1(ENST00000248553):Pro182Ala;HSPB1(ENST00000248553):Pro182Ser;HSPB1(ENST00000248553):Pro182Leu
HSPB8	7	Pro	7	HSPB1(ENST00000248553):Pro7Ser;HSPB1(ENST00000248553):Pro7Arg
HSPB8	15	Arg	15	CRYAB(ENST00000533475):Arg12Cys;CRYAA(ENST00000291554):Arg12Cys;CRYAA(ENST00000291554):Arg12Leu
HSPB8	29	Arg	29	CRYAA(ENST00000291554):Arg21Trp;CRYAA(ENST00000291554):Arg21Gln;CRYAA(ENST00000291554):Arg21Leu
HSPB8	36	Gly	36	HSPB1(ENST00000248553):Gly34Arg
HSPB8	41	Pro	41	HSPB1(ENST00000248553):Pro39Leu
HSPB8	62	Gly	62	HSPB1(ENST00000248553):Gly53Asp
HSPB8	71	Arg	84	CRYAB(ENST00000533475):Arg56Trp
HSPB8	80	Gly	93	HSPB1(ENST00000248553):Gly84Arg
HSPB8	102	Val	115	HSPB1(ENST00000248553):Val101Ala
HSPB8	123	Gly	136	CRYAA(ENST00000291554):Gly98Arg
HSPB8	129	Gln	142	HSPB1(ENST00000248553):Gln128Arg
HSPB8	136	Ser	149	HSPB1(ENST00000248553):Ser135Tyr;HSPB1(ENST00000248553):Ser135Phe
HSPB8	140	Thr	153	HSPB1(ENST00000248553):Thr139Ala;HSPB1(ENST00000248553):Thr139Met
HSPB8	142	Lys	155	HSPB1(ENST00000248553):Lys141Gln
HSPB8	164	Leu	177	CRYAA(ENST00000291554):Leu139Pro
HSPB8	173	Pro	198	HSPB1(ENST00000248553):Pro182Ala;HSPB1(ENST00000248553):Pro182Ser;HSPB1(ENST00000248553):Pro182Leu
HTRA2	100	Gly	135	HTRA1(ENST00000368984):Gly120Asp
HTRA2	144	Arg	182	HTRA1(ENST00000368984):Arg166Cys;HTRA1(ENST00000368984):Arg166Leu
HTRA2	151	Ala	189	HTRA1(ENST00000368984):Ala173Thr;HTRA1(ENST00000368984):Ala173Pro
HTRA2	153	Val	191	HTRA1(ENST00000368984):Val175Met
HTRA2	154	Val	192	HTRA1(ENST00000368984):Val176Ala
HTRA2	183	Ser	221	HTRA1(ENST00000368984):Ser205Cys
HTRA2	184	Gly	222	HTRA1(ENST00000368984):Gly206Arg;HTRA1(ENST00000368984):Gly206Glu
HTRA2	194	Val	232	HTRA1(ENST00000368984):Val216Met
HTRA2	230	Ala	274	HTRA1(ENST00000368984):Ala252Thr
HTRA2	234	Ile	278	HTRA1(ENST00000368984):Ile256Thr
HTRA2	252	Arg	296	HTRA1(ENST00000368984):Arg274Gln
HTRA2	254	Gly	298	HTRA1(ENST00000368984):Gly276Ala
HTRA2	261	Gly	305	HTRA1(ENST00000368984):Gly283Glu
HTRA2	262	Ser	306	HTRA1(ENST00000368984):Ser284Gly;HTRA1(ENST00000368984):Ser284Asn;HTRA1(ENST00000368984):Ser284Arg
HTRA2	263	Pro	307	HTRA1(ENST00000368984):Pro285Gln;HTRA1(ENST00000368984):Pro285Leu
HTRA2	264	Phe	308	HTRA1(ENST00000368984):Phe286Val
HTRA2	273	Gly	317	HTRA1(ENST00000368984):Gly295Arg
HTRA2	275	Val	319	HTRA1(ENST00000368984):Val297Met
HTRA2	280	Arg	324	HTRA1(ENST00000368984):Arg302Gln
HTRA2	297	Thr	341	HTRA1(ENST00000368984):Thr319Ile
HTRA2	298	Asp	342	HTRA1(ENST00000368984):Asp320Asn
HTRA2	299	Ala	343	HTRA1(ENST00000368984):Ala321Thr
HTRA2	319	Gly	363	HTRA1(ENST00000368984):Gly341Arg
HTRA2	342	Leu	386	HTRA1(ENST00000368984):Leu364Pro
HTRA3	91	Gly	135	HTRA1(ENST00000368984):Gly120Asp
HTRA3	107	Ser	151	HTRA1(ENST00000368984):Ser136Gly
HTRA3	122	Gln	166	HTRA1(ENST00000368984):Gln151Lys
HTRA3	136	Pro	181	HTRA2(ENST00000258080):Pro143Ala
HTRA3	137	Arg	182	HTRA1(ENST00000368984):Arg166Cys;HTRA1(ENST00000368984):Arg166Leu
HTRA3	144	Ala	189	HTRA1(ENST00000368984):Ala173Thr;HTRA1(ENST00000368984):Ala173Pro
HTRA3	146	Val	191	HTRA1(ENST00000368984):Val175Met
HTRA3	147	Val	192	HTRA1(ENST00000368984):Val176Ala
HTRA3	150	Ile	195	HTRA1(ENST00000368984):Ile179Asn
HTRA3	176	Ser	221	HTRA1(ENST00000368984):Ser205Cys
HTRA3	177	Gly	222	HTRA1(ENST00000368984):Gly206Arg;HTRA1(ENST00000368984):Gly206Glu
HTRA3	229	Ala	274	HTRA1(ENST00000368984):Ala252Thr
HTRA3	233	Ile	278	HTRA1(ENST00000368984):Ile256Thr
HTRA3	251	Arg	296	HTRA1(ENST00000368984):Arg274Gln
HTRA3	253	Gly	298	HTRA1(ENST00000368984):Gly276Ala
HTRA3	260	Gly	305	HTRA1(ENST00000368984):Gly283Glu
HTRA3	261	Ser	306	HTRA1(ENST00000368984):Ser284Gly;HTRA1(ENST00000368984):Ser284Asn;HTRA1(ENST00000368984):Ser284Arg
HTRA3	262	Pro	307	HTRA1(ENST00000368984):Pro285Gln;HTRA1(ENST00000368984):Pro285Leu
HTRA3	263	Phe	308	HTRA1(ENST00000368984):Phe286Val
HTRA3	272	Gly	317	HTRA1(ENST00000368984):Gly295Arg
HTRA3	274	Val	319	HTRA1(ENST00000368984):Val297Met
HTRA3	279	Arg	324	HTRA1(ENST00000368984):Arg302Gln
HTRA3	296	Thr	341	HTRA1(ENST00000368984):Thr319Ile
HTRA3	297	Asp	342	HTRA1(ENST00000368984):Asp320Asn
HTRA3	298	Ala	343	HTRA1(ENST00000368984):Ala321Thr
HTRA3	301	Asn	346	HTRA1(ENST00000368984):Asn324Thr
HTRA3	318	Gly	363	HTRA1(ENST00000368984):Gly341Arg
HTRA3	341	Leu	386	HTRA1(ENST00000368984):Leu364Pro
HTRA3	399	Arg	448	HTRA2(ENST00000258080):Arg404Trp;HTRA2(ENST00000258080):Arg404Gln
HTRA4	117	Gly	135	HTRA1(ENST00000368984):Gly120Asp
HTRA4	118	Ser	136	HTRA1(ENST00000368984):Ser121Arg
HTRA4	130	Arg	148	HTRA1(ENST00000368984):Arg133Gly
HTRA4	148	Gln	166	HTRA1(ENST00000368984):Gln151Lys
HTRA4	164	Arg	182	HTRA1(ENST00000368984):Arg166Cys;HTRA1(ENST00000368984):Arg166Leu
HTRA4	171	Ala	189	HTRA1(ENST00000368984):Ala173Thr;HTRA1(ENST00000368984):Ala173Pro
HTRA4	173	Val	191	HTRA1(ENST00000368984):Val175Met
HTRA4	174	Val	192	HTRA1(ENST00000368984):Val176Ala
HTRA4	203	Ser	221	HTRA1(ENST00000368984):Ser205Cys
HTRA4	204	Gly	222	HTRA1(ENST00000368984):Gly206Arg;HTRA1(ENST00000368984):Gly206Glu
HTRA4	250	Ala	274	HTRA1(ENST00000368984):Ala252Thr
HTRA4	254	Ile	278	HTRA1(ENST00000368984):Ile256Thr
HTRA4	272	Arg	296	HTRA1(ENST00000368984):Arg274Gln
HTRA4	274	Gly	298	HTRA1(ENST00000368984):Gly276Ala
HTRA4	281	Gly	305	HTRA1(ENST00000368984):Gly283Glu
HTRA4	282	Ser	306	HTRA1(ENST00000368984):Ser284Gly;HTRA1(ENST00000368984):Ser284Asn;HTRA1(ENST00000368984):Ser284Arg
HTRA4	283	Pro	307	HTRA1(ENST00000368984):Pro285Gln;HTRA1(ENST00000368984):Pro285Leu
HTRA4	284	Phe	308	HTRA1(ENST00000368984):Phe286Val
HTRA4	293	Gly	317	HTRA1(ENST00000368984):Gly295Arg
HTRA4	295	Val	319	HTRA1(ENST00000368984):Val297Met
HTRA4	300	Arg	324	HTRA1(ENST00000368984):Arg302Gln
HTRA4	318	Asp	342	HTRA1(ENST00000368984):Asp320Asn
HTRA4	319	Ala	343	HTRA1(ENST00000368984):Ala321Thr
HTRA4	322	Asn	346	HTRA1(ENST00000368984):Asn324Thr
HTRA4	339	Gly	363	HTRA1(ENST00000368984):Gly341Arg
HTRA4	362	Leu	386	HTRA1(ENST00000368984):Leu364Pro
HYAL1	144	Lys	164	HYAL2(ENST00000447092):Lys148Arg
HYAL2	274	Glu	291	HYAL1(ENST00000266031):Glu268Lys
HYAL3	266	Glu	291	HYAL1(ENST00000266031):Glu268Lys
HYAL4	160	Lys	164	HYAL2(ENST00000447092):Lys148Arg
HYAL4	284	Glu	291	HYAL1(ENST00000266031):Glu268Lys
ICK	13	Gly	13	MAK(ENST00000313243):Gly13Ser
ICK	16	Gly	16	MAK(ENST00000313243):Gly16Arg
ICK	27	Gly	27	MAK(ENST00000313243):Gly27Arg
ICK	59	His	59	MAK(ENST00000313243):His59Tyr
ICK	108	Gln	108	MAK(ENST00000313243):Gln108Arg
ICK	128	Pro	128	MAK(ENST00000313243):Pro128Gln
ICK	130	Asn	130	MAK(ENST00000313243):Asn130His
ICK	166	Arg	166	MAK(ENST00000313243):Arg166His;MAK(ENST00000313243):Arg166Cys
ICK	181	Ile	181	MAK(ENST00000313243):Ile181Thr
ICK	184	Trp	184	MAK(ENST00000313243):Trp184Cys
ICK	185	Ala	185	MAK(ENST00000313243):Ala185Thr
ICK	314	Pro	314	MAK(ENST00000313243):Pro314Leu
IDH1	100	Arg	140	IDH2(ENST00000330062):Arg140Leu;IDH2(ENST00000330062):Arg140Gln;IDH2(ENST00000330062):Arg140Trp;IDH2(ENST00000330062):Arg140Gly
IDH1	132	Arg	172	IDH2(ENST00000330062):Arg172Ser;IDH2(ENST00000330062):Arg172Met;IDH2(ENST00000330062):Arg172Lys;IDH2(ENST00000330062):Arg172Trp;IDH2(ENST00000330062):Arg172Gly
IDH2	172	Arg	172	IDH1(ENST00000415913):Arg132Leu;IDH1(ENST00000415913):Arg132Pro;IDH1(ENST00000415913):Arg132His;IDH1(ENST00000415913):Arg132Cys;IDH1(ENST00000415913):Arg132Gly;IDH1(ENST00000415913):Arg132Ser
IFIH1	444	Glu	451	DDX58(ENST00000379883):Glu373Ala
IGF1R	17	Leu	21	INSR(ENST00000302850):Leu21Arg
IGF1R	40	Arg	44	INSR(ENST00000302850):Arg41Trp
IGF1R	41	Asn	45	INSR(ENST00000302850):Asn42Lys
IGF1R	54	Val	58	INSR(ENST00000302850):Val55Ala
IGF1R	55	Ile	59	INSR(ENST00000302850):Ile56Thr
IGF1R	57	Gly	61	INSR(ENST00000302850):Gly58Arg
IGF1R	86	Leu	92	INSR(ENST00000302850):Leu89Pro
IGF1R	90	Val	96	INSR(ENST00000302850):Val93Ala
IGF1R	95	Ser	101	INSR(ENST00000302850):Ser98Arg
IGF1R	108	Gly	114	INSR(ENST00000302850):Gly111Glu
IGF1R	116	Ala	122	INSR(ENST00000302850):Ala119Val
IGF1R	117	Leu	123	INSR(ENST00000302850):Leu120Gln
IGF1R	129	Gly	135	INSR(ENST00000302850):Gly132Ser
IGF1R	133	Leu	139	INSR(ENST00000302850):Leu136Arg
IGF1R	138	Arg	144	INSR(ENST00000302850):Arg141Trp
IGF1R	142	Arg	148	INSR(ENST00000302850):Arg145Cys
IGF1R	143	Ile	149	INSR(ENST00000302850):Ile146Met
IGF1R	164	Val	170	INSR(ENST00000302850):Val167Leu
IGF1R	168	Tyr	174	INSR(ENST00000302850):Tyr171Asn
IGF1R	169	Ile	175	INSR(ENST00000302850):Ile172Ser
IGF1R	182	Cys	189	INSR(ENST00000302850):Cys186Phe
IGF1R	192	Cys	201	INSR(ENST00000302850):Cys196Ser
IGF1R	206	Trp	215	INSR(ENST00000302850):Trp210Arg
IGF1R	216	Pro	225	INSR(ENST00000302850):Pro220Leu
IGF1R	232	His	241	INSR(ENST00000302850):His236Arg
IGF1R	234	Glu	243	INSR(ENST00000302850):Glu238Lys
IGF1R	252	Arg	261	INSR(ENST00000302850):Arg256Cys
IGF1R	260	Cys	269	INSR(ENST00000302850):Cys264Tyr
IGF1R	275	Arg	284	INSR(ENST00000302850):Arg279His;INSR(ENST00000302850):Arg279Cys
IGF1R	276	Cys	285	INSR(ENST00000302850):Cys280Tyr
IGF1R	282	Cys	291	INSR(ENST00000302850):Cys286Tyr
IGF1R	303	Cys	316	INSR(ENST00000302850):Cys311Tyr
IGF1R	341	Ile	354	INSR(ENST00000302850):Ile348Phe
IGF1R	343	Ser	356	INSR(ENST00000302850):Ser350Leu
IGF1R	358	Gly	371	INSR(ENST00000302850):Gly365Trp
IGF1R	379	Gly	392	INSR(ENST00000302850):Gly386Ser
IGF1R	386	Gly	399	INSR(ENST00000302850):Gly393Arg
IGF1R	432	Trp	445	INSR(ENST00000302850):Trp439Ser
IGF1R	451	Asn	464	INSR(ENST00000302850):Asn458Asp
IGF1R	482	Asn	495	INSR(ENST00000302850):Asn489Ser;INSR(ENST00000302850):Asn489Asp
IGF1R	536	Thr	549	INSR(ENST00000302850):Thr543Ser
IGF1R	624	Ser	642	INSR(ENST00000302850):Ser635Leu
IGF1R	646	Val	664	INSR(ENST00000302850):Val657Phe
IGF1R	648	Trp	666	INSR(ENST00000302850):Trp659Arg
IGF1R	737	Arg	771	INSR(ENST00000302850):Arg759Trp
IGF1R	740	Arg	774	INSR(ENST00000302850):Arg762Ser
IGF1R	799	Tyr	833	INSR(ENST00000302850):Tyr818Cys
IGF1R	815	Cys	849	INSR(ENST00000302850):Cys834Arg
IGF1R	816	Ser	850	INSR(ENST00000302850):Ser835Ile
IGF1R	823	Ala	857	INSR(ENST00000302850):Ala842Val
IGF1R	839	Thr	873	INSR(ENST00000302850):Thr858Ala
IGF1R	855	Pro	889	INSR(ENST00000302850):Pro874Leu
IGF1R	859	Asn	893	INSR(ENST00000302850):Asn878Ser
IGF1R	905	Ile	940	INSR(ENST00000302850):Ile925Thr
IGF1R	917	Thr	952	INSR(ENST00000302850):Thr937Met
IGF1R	978	Pro	1015	INSR(ENST00000302850):Pro997Thr
IGF1R	996	Arg	1038	INSR(ENST00000302850):Arg1020Gln
IGF1R	999	Ile	1041	INSR(ENST00000302850):Ile1023Phe
IGF1R	1011	Gly	1053	INSR(ENST00000302850):Gly1035Val
IGF1R	1013	Val	1055	INSR(ENST00000302850):Val1037Leu
IGF1R	1030	Val	1072	INSR(ENST00000302850):Val1054Met
IGF1R	1031	Ala	1073	INSR(ENST00000302850):Ala1055Val
IGF1R	1050	Glu	1092	INSR(ENST00000302850):Glu1074Gln
IGF1R	1051	Ala	1093	INSR(ENST00000302850):Ala1075Asp
IGF1R	1062	Val	1104	INSR(ENST00000302850):Val1086Glu
IGF1R	1095	Arg	1137	INSR(ENST00000302850):Arg1119Gln;INSR(ENST00000302850):Arg1119Trp
IGF1R	1119	Ile	1161	INSR(ENST00000302850):Ile1143Thr;INSR(ENST00000302850):Ile1143Phe
IGF1R	1122	Gly	1164	INSR(ENST00000302850):Gly1146Arg
IGF1R	1133	His	1175	INSR(ENST00000302850):His1157Gln;INSR(ENST00000302850):His1157Arg
IGF1R	1134	Arg	1176	INSR(ENST00000302850):Arg1158Gln;INSR(ENST00000302850):Arg1158Trp
IGF1R	1137	Ala	1179	INSR(ENST00000302850):Ala1161Thr
IGF1R	1138	Ala	1180	INSR(ENST00000302850):Ala1162Val;INSR(ENST00000302850):Ala1162Glu
IGF1R	1140	Asn	1182	INSR(ENST00000302850):Asn1164Thr
IGF1R	1156	Met	1198	INSR(ENST00000302850):Met1180Ile;INSR(ENST00000302850):Met1180Val
IGF1R	1167	Arg	1209	INSR(ENST00000302850):Arg1191Gln
IGF1R	1177	Arg	1219	INSR(ENST00000302850):Arg1201Pro;INSR(ENST00000302850):Arg1201Gln;INSR(ENST00000302850):Arg1201Trp
IGF1R	1181	Pro	1223	INSR(ENST00000302850):Pro1205Leu
IGF1R	1182	Glu	1224	INSR(ENST00000302850):Glu1206Asp;INSR(ENST00000302850):Glu1206Lys
IGF1R	1189	Phe	1231	INSR(ENST00000302850):Phe1213Leu
IGF1R	1196	Trp	1238	INSR(ENST00000302850):Trp1220Leu
IGF1R	1203	Trp	1245	INSR(ENST00000302850):Trp1227Ser
IGF1R	1346	Tyr	1388	INSR(ENST00000302850):Tyr1361Cys
IGLON5	92	Pro	104	OPCML(ENST00000331898):Pro95Arg
IGLON5	99	Ile	111	NEGR1(ENST00000357731):Ile105Val
IHH	19	Leu	19	SHH(ENST00000297261):Leu17Pro
IHH	30	Pro	30	SHH(ENST00000297261):Pro26Leu
IHH	31	Gly	31	SHH(ENST00000297261):Gly27Ala
IHH	32	Arg	32	SHH(ENST00000297261):Arg28Ser
IHH	35	Gly	36	SHH(ENST00000297261):Gly31Arg
IHH	44	Leu	45	SHH(ENST00000297261):Leu39Pro
IHH	58	Glu	59	SHH(ENST00000297261):Glu53Lys
IHH	67	Tyr	68	SHH(ENST00000297261):Tyr62Cys
IHH	88	Asp	89	SHH(ENST00000297261):Asp83Val
IHH	89	Ile	90	SHH(ENST00000297261):Ile84Phe
IHH	93	Asp	94	SHH(ENST00000297261):Asp88Val
IHH	105	Gln	106	SHH(ENST00000297261):Gln100His
IHH	107	Cys	108	SHH(ENST00000297261):Cys102Tyr;SHH(ENST00000297261):Cys102Arg
IHH	114	Leu	115	SHH(ENST00000297261):Leu109Phe
IHH	115	Ala	116	SHH(ENST00000297261):Ala110Asp;SHH(ENST00000297261):Ala110Thr
IHH	116	Ile	117	SHH(ENST00000297261):Ile111Asn;SHH(ENST00000297261):Ile111Phe
IHH	120	Asn	121	SHH(ENST00000297261):Asn115Lys
IHH	122	Trp	123	SHH(ENST00000297261):Trp117Gly;SHH(ENST00000297261):Trp117Arg
IHH	128	Arg	129	DHH(ENST00000266991):Arg124Gln
IHH	129	Val	130	SHH(ENST00000297261):Val124Met
IHH	141	Glu	142	SHH(ENST00000297261):Glu136Lys
IHH	143	Ser	144	SHH(ENST00000297261):Ser138Tyr
IHH	145	His	146	SHH(ENST00000297261):His140Gln;SHH(ENST00000297261):His140Pro
IHH	148	Gly	149	SHH(ENST00000297261):Gly143Asp;SHH(ENST00000297261):Gly143Ser
IHH	149	Arg	150	SHH(ENST00000297261):Arg144Leu;SHH(ENST00000297261):Arg144Pro;SHH(ENST00000297261):Arg144His
IHH	152	Asp	153	SHH(ENST00000297261):Asp147Asn
IHH	155	Thr	156	SHH(ENST00000297261):Thr150Arg;SHH(ENST00000297261):Thr150Lys
IHH	166	Leu	167	DHH(ENST00000266991):Leu162Pro;SHH(ENST00000297261):Leu161Gln
IHH	168	Arg	169	DHH(ENST00000266991):Arg164Pro
IHH	170	Ala	171	SHH(ENST00000297261):Ala165Val
IHH	175	Phe	176	SHH(ENST00000297261):Phe170Cys
IHH	176	Asp	177	SHH(ENST00000297261):Asp171His
IHH	177	Trp	178	DHH(ENST00000266991):Trp173Cys
IHH	188	Cys	189	SHH(ENST00000297261):Cys183Phe;SHH(ENST00000297261):Cys183Tyr;SHH(ENST00000297261):Cys183Arg
IHH	189	Ser	190	SHH(ENST00000297261):Ser184Leu
IHH	193	Glu	194	SHH(ENST00000297261):Glu188Gln
IHH	201	Gly	202	SHH(ENST00000297261):Gly196Glu
IHH	202	Gly	203	SHH(ENST00000297261):Gly197Val
IHH	203	Cys	204	SHH(ENST00000297261):Cys198Tyr;SHH(ENST00000297261):Cys198Arg;SHH(ENST00000297261):Cys198Ser
IHH	227	Asp	228	SHH(ENST00000297261):Asp222Asn
IHH	229	Val	230	SHH(ENST00000297261):Val224Glu
IHH	230	Leu	231	SHH(ENST00000297261):Leu225Pro
IHH	231	Ala	232	DHH(ENST00000266991):Ala227Val;SHH(ENST00000297261):Ala226Thr
IHH	236	Gly	237	SHH(ENST00000297261):Gly231Val
IHH	241	Ser	242	SHH(ENST00000297261):Ser236Arg;SHH(ENST00000297261):Ser236Asn
IHH	246	Phe	247	SHH(ENST00000297261):Phe241Leu;SHH(ENST00000297261):Phe241Val
IHH	253	Arg	254	DHH(ENST00000266991):Arg249His
IHH	260	Ile	261	SHH(ENST00000297261):Ile255Asn
IHH	265	Pro	266	DHH(ENST00000266991):Pro261Leu
IHH	271	Leu	272	SHH(ENST00000297261):Leu266Phe
IHH	272	Thr	273	SHH(ENST00000297261):Thr267Ile
IHH	276	Leu	277	SHH(ENST00000297261):Leu271Pro
IHH	317	Val	338	SHH(ENST00000297261):Val332Ala
IHH	327	Gly	349	SHH(ENST00000297261):Gly343Asp
IHH	330	Ala	352	SHH(ENST00000297261):Ala346Val
IHH	331	Pro	353	SHH(ENST00000297261):Pro347Leu;SHH(ENST00000297261):Pro347Arg;SHH(ENST00000297261):Pro347Gln
IHH	346	Ser	368	SHH(ENST00000297261):Ser362Leu
IHH	347	Cys	369	DHH(ENST00000266991):Cys343Arg;SHH(ENST00000297261):Cys363Tyr
IHH	357	Ala	379	DHH(ENST00000266991):Ala353Gly;SHH(ENST00000297261):Ala373Thr
IHH	360	Ala	382	SHH(ENST00000297261):Ala376Asp
IHH	361	Phe	383	SHH(ENST00000297261):Phe377Ser
IHH	365	Arg	387	SHH(ENST00000297261):Arg381Pro
IHH	366	Leu	388	SHH(ENST00000297261):Leu382Pro
IHH	377	Pro	430	SHH(ENST00000297261):Pro424Ala
IHH	384	Tyr	441	SHH(ENST00000297261):Tyr435Asn
IHH	405	Gly	462	SHH(ENST00000297261):Gly456Arg
IKBKB	29	Val	29	TBK1(ENST00000331710):Val23Ile
IKBKB	37	Thr	37	TBK1(ENST00000331710):Thr31Ala
IKBKB	53	Arg	53	TBK1(ENST00000331710):Arg47His
IKBKB	104	Leu	104	TBK1(ENST00000331710):Leu94Ser
IKBKB	128	Asp	128	TBK1(ENST00000331710):Asp118Asn
IKBKB	143	His	143	CHUK(ENST00000370397):His142Arg
IKBKB	168	Gly	169	TBK1(ENST00000331710):Gly159Ala
IKBKB	218	Gly	227	TBK1(ENST00000331710):Gly217Arg
IKBKB	307	Leu	323	TBK1(ENST00000331710):Leu306Ile
IKBKB	321	Thr	337	TBK1(ENST00000331710):Thr320Ile
IKBKB	323	His	339	TBK1(ENST00000331710):His322Arg
IKBKE	4	Thr	10	TBK1(ENST00000331710):Thr4Ala
IKBKE	23	Val	29	TBK1(ENST00000331710):Val23Ile
IKBKE	47	Arg	53	TBK1(ENST00000331710):Arg47His
IKBKE	94	Leu	104	TBK1(ENST00000331710):Leu94Ser
IKBKE	133	His	143	CHUK(ENST00000370397):His142Arg
IKBKE	143	Arg	153	TBK1(ENST00000331710):Arg143Cys
IKBKE	151	Ser	161	TBK1(ENST00000331710):Ser151Phe
IKBKE	159	Gly	169	TBK1(ENST00000331710):Gly159Ala
IKBKE	202	Val	212	IKBKB(ENST00000520810):Val203Ile
IKBKE	207	Ile	217	TBK1(ENST00000331710):Ile207Val;TBK1(ENST00000331710):Ile207Thr
IKBKE	217	Gly	227	TBK1(ENST00000331710):Gly217Arg
IKBKE	229	Arg	239	TBK1(ENST00000331710):Arg229Ser
IKBKE	244	Gly	254	TBK1(ENST00000331710):Gly244Val
IKBKE	246	Ile	256	TBK1(ENST00000331710):Ile246Thr
IKBKE	306	Leu	323	TBK1(ENST00000331710):Leu306Ile
IKBKE	308	Arg	325	TBK1(ENST00000331710):Arg308Gln
IKBKE	322	His	339	TBK1(ENST00000331710):His322Arg
IKBKE	401	Lys	427	TBK1(ENST00000331710):Lys401Glu
IKBKE	550	Met	603	TBK1(ENST00000331710):Met559Arg
IL12RB2	226	Pro	243	CSF3R(ENST00000373103):Pro229His
IL12RB2	401	Asn	441	IL6ST(ENST00000381298):Asn404Tyr
IL31RA	156	Pro	243	CSF3R(ENST00000373103):Pro229His
IL31RA	234	Arg	328	CSF3R(ENST00000373103):Arg308Cys
IL31RA	338	Asn	441	IL6ST(ENST00000381298):Asn404Tyr
IL31RA	432	Pro	543	IL6ST(ENST00000381298):Pro498Leu
IL31RA	536	Asn	651	CSF3R(ENST00000373103):Asn610Ser;CSF3R(ENST00000373103):Asn610His
IL31RA	544	Thr	659	CSF3R(ENST00000373103):Thr618Ile
IL6ST	224	Pro	243	CSF3R(ENST00000373103):Pro229His
IL6ST	300	Arg	328	CSF3R(ENST00000373103):Arg308Cys
IL6ST	607	Thr	656	CSF3R(ENST00000373103):Thr615Ala
IL6ST	610	Thr	659	CSF3R(ENST00000373103):Thr618Ile
IL6ST	632	Thr	681	CSF3R(ENST00000373103):Thr640Asn
INA	5	Ser	5	DES(ENST00000373960):Ser2Ile
INA	13	Ser	15	DES(ENST00000373960):Ser12Phe
INA	14	Ser	16	DES(ENST00000373960):Ser13Phe
INA	36	Gly	47	DES(ENST00000373960):Gly44Ser
INA	88	Lys	114	GFAP(ENST00000586793):Lys63Gln
INA	91	Arg	117	GFAP(ENST00000586793):Arg66Pro;GFAP(ENST00000586793):Arg66Gln
INA	94	Glu	120	GFAP(ENST00000586793):Glu69Lys;DES(ENST00000373960):Glu108Lys
INA	101	Leu	127	GFAP(ENST00000586793):Leu76Phe;GFAP(ENST00000586793):Leu76Val
INA	102	Asn	128	GFAP(ENST00000586793):Asn77Lys;GFAP(ENST00000586793):Asn77Ser;GFAP(ENST00000586793):Asn77Tyr;DES(ENST00000373960):Asn116Ser
INA	103	Asp	129	GFAP(ENST00000586793):Asp78Glu;GFAP(ENST00000586793):Asp78Tyr;GFAP(ENST00000586793):Asp78Asn
INA	104	Arg	130	GFAP(ENST00000586793):Arg79Leu;GFAP(ENST00000586793):Arg79Pro;GFAP(ENST00000586793):Arg79His;GFAP(ENST00000586793):Arg79Cys;GFAP(ENST00000586793):Arg79Gly;GFAP(ENST00000586793):Arg79Ser
INA	105	Phe	131	GFAP(ENST00000586793):Phe80Ser
INA	106	Ala	132	GFAP(ENST00000586793):Ala81Asp;DES(ENST00000373960):Ala120Pro;DES(ENST00000373960):Ala120Asp
INA	109	Ile	135	GFAP(ENST00000586793):Ile84Met;GFAP(ENST00000586793):Ile84Phe
INA	111	Lys	137	GFAP(ENST00000586793):Lys86Glu
INA	112	Val	138	GFAP(ENST00000586793):Val87Gly;GFAP(ENST00000586793):Val87Phe;GFAP(ENST00000586793):Val87Leu;GFAP(ENST00000586793):Val87Ile
INA	115	Leu	141	GFAP(ENST00000586793):Leu90Pro
INA	118	Gln	144	GFAP(ENST00000586793):Gln93Pro
INA	122	Leu	148	GFAP(ENST00000586793):Leu97Pro;DES(ENST00000373960):Leu136Pro
INA	126	Leu	152	GFAP(ENST00000586793):Leu101Pro
INA	130	Arg	156	PRPH(ENST00000257860):Arg133Pro
INA	150	Leu	176	GFAP(ENST00000586793):Leu123Pro
INA	202	Asp	228	DES(ENST00000373960):Asp214Tyr;DES(ENST00000373960):Asp214Val
INA	207	Thr	233	DES(ENST00000373960):Thr219Pro
INA	233	Glu	259	DES(ENST00000373960):Glu245Gly;DES(ENST00000373960):Glu245Asp
INA	234	Glu	260	GFAP(ENST00000586793):Glu207Val;GFAP(ENST00000586793):Glu207Gln;GFAP(ENST00000586793):Glu207Lys;DES(ENST00000373960):Glu246Asp
INA	237	Glu	263	GFAP(ENST00000586793):Glu210Lys
INA	261	Leu	288	GFAP(ENST00000586793):Leu231His
INA	265	Leu	292	GFAP(ENST00000586793):Leu235Pro;DES(ENST00000373960):Leu274Pro;DES(ENST00000373960):Leu274Arg
INA	269	Arg	296	GFAP(ENST00000586793):Arg239Leu;GFAP(ENST00000586793):Arg239Pro;GFAP(ENST00000586793):Arg239His;GFAP(ENST00000586793):Arg239Cys;GFAP(ENST00000586793):Arg239Gly
INA	272	Tyr	299	GFAP(ENST00000586793):Tyr242Asp;GFAP(ENST00000586793):Tyr242Asn
INA	276	Ala	303	DES(ENST00000373960):Ala285Val
INA	283	Ala	310	GFAP(ENST00000586793):Ala253Gly
INA	286	Trp	313	DES(ENST00000373960):Trp295Gly
INA	287	Tyr	314	GFAP(ENST00000586793):Tyr257Cys
INA	289	Ser	316	DES(ENST00000373960):Ser298Leu
INA	290	Lys	317	GFAP(ENST00000586793):Lys260Gln
INA	294	Leu	321	GFAP(ENST00000586793):Leu264Pro
INA	298	Ala	325	GFAP(ENST00000586793):Ala268Asp
INA	300	Arg	327	GFAP(ENST00000586793):Arg270Pro
INA	306	Arg	333	GFAP(ENST00000586793):Arg276Leu;GFAP(ENST00000586793):Arg276Cys
INA	311	Glu	338	GFAP(ENST00000586793):Glu281Lys
INA	320	Gln	347	GFAP(ENST00000586793):Gln290Glu
INA	329	Leu	356	DES(ENST00000373960):Leu338Arg
INA	331	Gly	358	GFAP(ENST00000586793):Gly301Asp
INA	333	Asn	360	DES(ENST00000373960):Asn342Asp
INA	335	Ser	362	DES(ENST00000373960):Ser344Pro
INA	336	Leu	363	DES(ENST00000373960):Leu345Pro
INA	339	Gln	366	DES(ENST00000373960):Gln348Pro
INA	342	Glu	369	GFAP(ENST00000586793):Glu312Lys
INA	346	Arg	373	DES(ENST00000373960):Arg355Pro
INA	358	Ile	385	DES(ENST00000373960):Ile367Phe
INA	361	Leu	388	GFAP(ENST00000586793):Leu331Pro;DES(ENST00000373960):Leu370Pro
INA	362	Glu	389	GFAP(ENST00000586793):Glu332Lys
INA	375	His	402	GFAP(ENST00000586793):His345Pro;DES(ENST00000373960):His384Arg
INA	376	Leu	403	DES(ENST00000373960):Leu385Pro
INA	377	Arg	404	DES(ENST00000373960):Arg386His
INA	379	Tyr	406	GFAP(ENST00000586793):Tyr349Ser
INA	380	Gln	407	DES(ENST00000373960):Gln389Pro
INA	381	Asp	408	GFAP(ENST00000586793):Asp351His
INA	382	Leu	409	GFAP(ENST00000586793):Leu352Pro
INA	383	Leu	410	DES(ENST00000373960):Leu392Pro
INA	384	Asn	411	DES(ENST00000373960):Asn393Ile
INA	388	Ala	415	GFAP(ENST00000586793):Ala358Val
INA	389	Leu	416	GFAP(ENST00000586793):Leu359Pro;GFAP(ENST00000586793):Leu359Val;DES(ENST00000373960):Leu398Pro
INA	390	Asp	417	GFAP(ENST00000586793):Asp360Val;DES(ENST00000373960):Asp399Tyr
INA	392	Glu	419	GFAP(ENST00000586793):Glu362Asp;GFAP(ENST00000586793):Glu362Gly;DES(ENST00000373960):Glu401Lys;DES(ENST00000373960):Glu401Asp
INA	393	Ile	420	GFAP(ENST00000586793):Ile363Val;DES(ENST00000373960):Ile402Asn
INA	394	Ala	421	GFAP(ENST00000586793):Ala364Val;GFAP(ENST00000586793):Ala364Pro;GFAP(ENST00000586793):Ala364Thr
INA	396	Tyr	423	GFAP(ENST00000586793):Tyr366Cys;GFAP(ENST00000586793):Tyr366His
INA	397	Arg	424	GFAP(ENST00000586793):Arg367Thr;DES(ENST00000373960):Arg406Trp
INA	399	Leu	426	DES(ENST00000373960):Leu408Val
INA	401	Glu	428	GFAP(ENST00000586793):Glu371Val;GFAP(ENST00000586793):Glu371Gly;GFAP(ENST00000586793):Glu371Gln
INA	403	Glu	430	GFAP(ENST00000586793):Glu373Asp;GFAP(ENST00000586793):Glu373Ala;GFAP(ENST00000586793):Glu373Gln;GFAP(ENST00000586793):Glu373Lys
INA	404	Glu	431	GFAP(ENST00000586793):Glu374Gly;GFAP(ENST00000586793):Glu374Gln;DES(ENST00000373960):Glu413Lys
INA	406	Arg	433	GFAP(ENST00000586793):Arg376Trp;GFAP(ENST00000586793):Arg376Gly;DES(ENST00000373960):Arg415Trp;DES(ENST00000373960):Arg415Gln
INA	421	Pro	462	DES(ENST00000373960):Pro419Ser
INA	476	Glu	552	DES(ENST00000373960):Glu457Val
INHBA	241	Arg	329	TGFB1(ENST00000221930):Arg218His;TGFB1(ENST00000221930):Arg218Cys
INHBA	244	Cys	334	TGFB1(ENST00000221930):Cys223Gly;TGFB1(ENST00000221930):Cys223Arg;TGFB1(ENST00000221930):Cys223Ser
INHBA	291	Pro	387	TGFB3(ENST00000238682):Pro276Ser
INHBA	307	Arg	408	TGFB2(ENST00000366929):Arg327Trp;TGFB2(ENST00000366929):Arg327Gln
INHBA	310	Arg	411	TGFB2(ENST00000366929):Arg330Cys;TGFB2(ENST00000366929):Arg330Pro;TGFB3(ENST00000238682):Arg300Gln;TGFB3(ENST00000238682):Arg300Trp;TGFB3(ENST00000238682):Arg300Gly
INHBA	322	Cys	428	TGFB2(ENST00000366929):Cys346Phe
INHBA	332	Asp	439	TGFB3(ENST00000238682):Asp327Tyr
INHBA	342	Pro	449	TGFB2(ENST00000366929):Pro366His
INHBA	391	Cys	498	TGFB2(ENST00000366929):Cys408Phe;TGFB2(ENST00000366929):Cys408Trp
INHBA	423	Cys	530	TGFB3(ENST00000238682):Cys409Tyr;TGFB1(ENST00000221930):Cys387Arg
INHBB	252	Cys	334	TGFB1(ENST00000221930):Cys223Gly;TGFB1(ENST00000221930):Cys223Arg;TGFB1(ENST00000221930):Cys223Ser
INHBB	268	Gly	370	INHBA(ENST00000242208):Gly280Glu
INHBB	274	Pro	387	TGFB3(ENST00000238682):Pro276Ser
INHBB	292	Arg	411	TGFB2(ENST00000366929):Arg330Cys;TGFB2(ENST00000366929):Arg330Pro;TGFB3(ENST00000238682):Arg300Gln;TGFB3(ENST00000238682):Arg300Trp;TGFB3(ENST00000238682):Arg300Gly
INHBB	304	Cys	428	TGFB2(ENST00000366929):Cys346Phe
INHBB	310	Ile	434	TGFB3(ENST00000238682):Ile322Thr
INHBB	324	Pro	449	TGFB2(ENST00000366929):Pro366His
INHBB	372	Cys	498	TGFB2(ENST00000366929):Cys408Phe;TGFB2(ENST00000366929):Cys408Trp
INHBB	404	Cys	530	TGFB3(ENST00000238682):Cys409Tyr;TGFB1(ENST00000221930):Cys387Arg
INHBC	213	Gly	370	INHBA(ENST00000242208):Gly280Glu
INHBC	219	Pro	387	TGFB3(ENST00000238682):Pro276Ser
INHBC	236	Arg	411	TGFB2(ENST00000366929):Arg330Cys;TGFB2(ENST00000366929):Arg330Pro;TGFB3(ENST00000238682):Arg300Gln;TGFB3(ENST00000238682):Arg300Trp;TGFB3(ENST00000238682):Arg300Gly
INHBC	248	Cys	428	TGFB2(ENST00000366929):Cys346Phe
INHBC	268	Pro	449	TGFB2(ENST00000366929):Pro366His
INHBC	317	Cys	498	TGFB2(ENST00000366929):Cys408Phe;TGFB2(ENST00000366929):Cys408Trp
INHBC	349	Cys	530	TGFB3(ENST00000238682):Cys409Tyr;TGFB1(ENST00000221930):Cys387Arg
INHBE	217	Pro	387	TGFB3(ENST00000238682):Pro276Ser
INHBE	236	Arg	411	TGFB2(ENST00000366929):Arg330Cys;TGFB2(ENST00000366929):Arg330Pro;TGFB3(ENST00000238682):Arg300Gln;TGFB3(ENST00000238682):Arg300Trp;TGFB3(ENST00000238682):Arg300Gly
INHBE	248	Cys	428	TGFB2(ENST00000366929):Cys346Phe
INHBE	250	Arg	430	TGFB2(ENST00000366929):Arg348Cys
INHBE	268	Pro	449	TGFB2(ENST00000366929):Pro366His
INHBE	315	Cys	498	TGFB2(ENST00000366929):Cys408Phe;TGFB2(ENST00000366929):Cys408Trp
INHBE	347	Cys	530	TGFB3(ENST00000238682):Cys409Tyr;TGFB1(ENST00000221930):Cys387Arg
INSR	39	Asp	42	IGF1R(ENST00000268035):Asp38Asn
INSR	41	Arg	44	IGF1R(ENST00000268035):Arg40Cys
INSR	124	Glu	127	IGF1R(ENST00000268035):Glu121Lys
INSR	141	Arg	144	IGF1R(ENST00000268035):Arg138Gln
INSR	148	Lys	151	IGF1R(ENST00000268035):Lys145Asn
INSR	238	Glu	243	IGF1R(ENST00000268035):Glu234Lys
INSR	252	Cys	257	IGF1R(ENST00000268035):Cys248Trp
INSR	317	Ser	322	IGF1R(ENST00000268035):Ser309Leu
INSR	339	Cys	345	IGF1R(ENST00000268035):Cys332Tyr
INSR	632	Ser	639	IGF1R(ENST00000268035):Ser621Leu
INSR	655	Tyr	662	IGF1R(ENST00000268035):Tyr644Cys
INSR	756	Arg	768	IGF1R(ENST00000268035):Arg734Ile
INSR	761	Arg	773	IGF1R(ENST00000268035):Arg739Gln
INSR	884	Tyr	899	IGF1R(ENST00000268035):Tyr865Cys
INSR	1074	Glu	1092	IGF1R(ENST00000268035):Glu1050Lys
INSR	1078	Met	1096	IGF1R(ENST00000268035):Met1054Ile
INSR	1159	Asp	1177	IGF1R(ENST00000268035):Asp1135Glu
INSR	1176	Gly	1194	IGF1R(ENST00000268035):Gly1152Arg
INSR	1179	Gly	1197	IGF1R(ENST00000268035):Gly1155Asp;IGF1R(ENST00000268035):Gly1155Ala
INSR	1201	Arg	1219	IGF1R(ENST00000268035):Arg1177His
INSR	1271	Met	1289	IGF1R(ENST00000268035):Met1247Thr
INSR	1280	Arg	1298	IGF1R(ENST00000268035):Arg1256Ser
INSRR	34	Asp	42	IGF1R(ENST00000268035):Asp38Asn
INSRR	36	Arg	44	IGF1R(ENST00000268035):Arg40Cys;INSR(ENST00000302850):Arg41Trp
INSRR	50	Val	58	INSR(ENST00000302850):Val55Ala
INSRR	53	Gly	61	INSR(ENST00000302850):Gly58Arg
INSRR	81	Asp	89	INSR(ENST00000302850):Asp86Gly
INSRR	84	Leu	92	INSR(ENST00000302850):Leu89Pro
INSRR	88	Val	96	INSR(ENST00000302850):Val93Ala
INSRR	93	Ser	101	INSR(ENST00000302850):Ser98Arg
INSRR	106	Gly	114	INSR(ENST00000302850):Gly111Glu
INSRR	108	Arg	116	INSR(ENST00000302850):Arg113Pro
INSRR	114	Ala	122	INSR(ENST00000302850):Ala119Val
INSRR	115	Leu	123	INSR(ENST00000302850):Leu120Gln
INSRR	119	Glu	127	IGF1R(ENST00000268035):Glu121Lys
INSRR	131	Leu	139	INSR(ENST00000302850):Leu136Arg
INSRR	136	Arg	144	IGF1R(ENST00000268035):Arg138Gln;INSR(ENST00000302850):Arg141Trp
INSRR	140	Arg	148	INSR(ENST00000302850):Arg145Cys
INSRR	143	Lys	151	IGF1R(ENST00000268035):Lys145Asn
INSRR	167	Ile	175	INSR(ENST00000302850):Ile172Ser
INSRR	180	Cys	189	INSR(ENST00000302850):Cys186Phe
INSRR	191	Cys	201	INSR(ENST00000302850):Cys196Ser
INSRR	205	Trp	215	INSR(ENST00000302850):Trp210Arg
INSRR	215	Pro	225	INSR(ENST00000302850):Pro220Leu
INSRR	226	Gly	237	INSR(ENST00000302850):Gly232Ser
INSRR	230	His	241	INSR(ENST00000302850):His236Arg
INSRR	232	Glu	243	IGF1R(ENST00000268035):Glu234Lys;INSR(ENST00000302850):Glu238Lys
INSRR	246	Cys	257	IGF1R(ENST00000268035):Cys248Trp
INSRR	250	Arg	261	INSR(ENST00000302850):Arg256Cys
INSRR	258	Cys	269	INSR(ENST00000302850):Cys264Tyr
INSRR	273	Arg	284	INSR(ENST00000302850):Arg279His;INSR(ENST00000302850):Arg279Cys
INSRR	274	Cys	285	INSR(ENST00000302850):Cys280Tyr
INSRR	280	Cys	291	INSR(ENST00000302850):Cys286Tyr
INSRR	300	Cys	316	INSR(ENST00000302850):Cys311Tyr
INSRR	306	Ser	322	IGF1R(ENST00000268035):Ser309Leu
INSRR	328	Cys	345	IGF1R(ENST00000268035):Cys332Tyr
INSRR	335	Ile	354	INSR(ENST00000302850):Ile348Phe
INSRR	337	Ser	356	INSR(ENST00000302850):Ser350Leu
INSRR	352	Gly	371	INSR(ENST00000302850):Gly365Trp
INSRR	373	Gly	392	INSR(ENST00000302850):Gly386Ser
INSRR	380	Gly	399	INSR(ENST00000302850):Gly393Arg
INSRR	396	Phe	415	INSR(ENST00000302850):Phe409Val
INSRR	445	Asn	464	INSR(ENST00000302850):Asn458Asp
INSRR	455	Arg	474	IGF1R(ENST00000268035):Arg461Leu
INSRR	475	Thr	494	INSR(ENST00000302850):Thr488Pro
INSRR	476	Asn	495	INSR(ENST00000302850):Asn489Ser;INSR(ENST00000302850):Asn489Asp
INSRR	505	Arg	524	IGF1R(ENST00000268035):Arg511Trp
INSRR	530	Thr	549	INSR(ENST00000302850):Thr543Ser
INSRR	615	Ser	639	IGF1R(ENST00000268035):Ser621Leu
INSRR	618	Ser	642	INSR(ENST00000302850):Ser635Leu
INSRR	623	Val	647	IGF1R(ENST00000268035):Val629Glu
INSRR	638	Tyr	662	IGF1R(ENST00000268035):Tyr644Cys
INSRR	640	Val	664	INSR(ENST00000302850):Val657Phe
INSRR	642	Trp	666	INSR(ENST00000302850):Trp659Arg
INSRR	783	Tyr	833	INSR(ENST00000302850):Tyr818Cys
INSRR	799	Cys	849	INSR(ENST00000302850):Cys834Arg
INSRR	800	Ser	850	INSR(ENST00000302850):Ser835Ile
INSRR	807	Ala	857	INSR(ENST00000302850):Ala842Val
INSRR	832	Val	882	INSR(ENST00000302850):Val867Phe
INSRR	839	Pro	889	INSR(ENST00000302850):Pro874Leu
INSRR	843	Asn	893	INSR(ENST00000302850):Asn878Ser
INSRR	849	Tyr	899	IGF1R(ENST00000268035):Tyr865Cys
INSRR	855	Arg	905	INSR(ENST00000302850):Arg890Pro
INSRR	871	Ala	921	INSR(ENST00000302850):Ala906Gly
INSRR	891	Arg	941	INSR(ENST00000302850):Arg926Gln;INSR(ENST00000302850):Arg926Trp
INSRR	902	Thr	952	INSR(ENST00000302850):Thr937Met
INSRR	958	Pro	1015	INSR(ENST00000302850):Pro997Thr
INSRR	976	Arg	1038	INSR(ENST00000302850):Arg1020Gln
INSRR	979	Ile	1041	INSR(ENST00000302850):Ile1023Phe
INSRR	991	Gly	1053	INSR(ENST00000302850):Gly1035Val
INSRR	993	Val	1055	INSR(ENST00000302850):Val1037Leu
INSRR	1004	Gly	1066	INSR(ENST00000302850):Gly1048Asp
INSRR	1010	Val	1072	INSR(ENST00000302850):Val1054Met
INSRR	1011	Ala	1073	INSR(ENST00000302850):Ala1055Val
INSRR	1030	Glu	1092	IGF1R(ENST00000268035):Glu1050Lys;INSR(ENST00000302850):Glu1074Gln
INSRR	1031	Ala	1093	INSR(ENST00000302850):Ala1075Asp
INSRR	1034	Met	1096	IGF1R(ENST00000268035):Met1054Ile
INSRR	1042	Val	1104	INSR(ENST00000302850):Val1086Glu
INSRR	1075	Arg	1137	INSR(ENST00000302850):Arg1119Gln;INSR(ENST00000302850):Arg1119Trp
INSRR	1099	Ile	1161	INSR(ENST00000302850):Ile1143Thr;INSR(ENST00000302850):Ile1143Phe
INSRR	1102	Gly	1164	INSR(ENST00000302850):Gly1146Arg
INSRR	1113	His	1175	INSR(ENST00000302850):His1157Gln;INSR(ENST00000302850):His1157Arg
INSRR	1114	Arg	1176	INSR(ENST00000302850):Arg1158Gln;INSR(ENST00000302850):Arg1158Trp
INSRR	1115	Asp	1177	IGF1R(ENST00000268035):Asp1135Glu
INSRR	1117	Ala	1179	INSR(ENST00000302850):Ala1161Thr
INSRR	1118	Ala	1180	INSR(ENST00000302850):Ala1162Val;INSR(ENST00000302850):Ala1162Glu
INSRR	1120	Asn	1182	INSR(ENST00000302850):Asn1164Thr
INSRR	1132	Gly	1194	IGF1R(ENST00000268035):Gly1152Arg
INSRR	1135	Gly	1197	IGF1R(ENST00000268035):Gly1155Asp;IGF1R(ENST00000268035):Gly1155Ala
INSRR	1136	Met	1198	INSR(ENST00000302850):Met1180Ile;INSR(ENST00000302850):Met1180Val
INSRR	1147	Arg	1209	INSR(ENST00000302850):Arg1191Gln
INSRR	1157	Arg	1219	IGF1R(ENST00000268035):Arg1177His;INSR(ENST00000302850):Arg1201Pro;INSR(ENST00000302850):Arg1201Gln;INSR(ENST00000302850):Arg1201Trp
INSRR	1160	Ala	1222	INSR(ENST00000302850):Ala1204Thr
INSRR	1161	Pro	1223	INSR(ENST00000302850):Pro1205Leu
INSRR	1162	Glu	1224	INSR(ENST00000302850):Glu1206Asp;INSR(ENST00000302850):Glu1206Lys
INSRR	1169	Phe	1231	INSR(ENST00000302850):Phe1213Leu
INSRR	1176	Trp	1238	INSR(ENST00000302850):Trp1220Leu
INSRR	1183	Trp	1245	INSR(ENST00000302850):Trp1227Ser
INSRR	1236	Arg	1298	IGF1R(ENST00000268035):Arg1256Ser
IPO13	952	Arg	983	TNPO3(ENST00000265388):Arg923Gln
IPP	56	Ala	63	GAN(ENST00000568107):Ala49Thr;GAN(ENST00000568107):Ala49Glu
IPP	59	Ser	66	GAN(ENST00000568107):Ser52Gly
IPP	60	Pro	67	GAN(ENST00000568107):Pro53Leu
IPP	98	Gly	107	GAN(ENST00000568107):Gly93Arg
IPP	129	Phe	138	GAN(ENST00000568107):Phe124Cys
IPP	138	Asn	147	KLHL7(ENST00000339077):Asn145Asp
IPP	174	Glu	183	GAN(ENST00000568107):Glu169Lys
IPP	200	Val	209	GAN(ENST00000568107):Val195Phe
IPP	283	Arg	317	GAN(ENST00000568107):Arg269Trp;GAN(ENST00000568107):Arg269Gln
IPP	349	Gly	394	GAN(ENST00000568107):Gly332Arg
IPP	380	Arg	426	KLHL7(ENST00000339077):Arg372Gln
IPP	384	Gly	430	GAN(ENST00000568107):Gly368Arg
IPP	408	Glu	455	GAN(ENST00000568107):Glu392Lys
IPP	427	Arg	474	KLHL7(ENST00000339077):Arg420Cys
IPP	439	Ile	486	GAN(ENST00000568107):Ile423Thr
IPP	465	Trp	515	GAN(ENST00000568107):Trp448Leu
IPP	491	Gly	541	GAN(ENST00000568107):Gly474Arg
IRF3	7	Arg	26	IRF6(ENST00000367021):Arg9Gln;IRF6(ENST00000367021):Arg9Trp
IRF3	10	Pro	29	IRF6(ENST00000367021):Pro12Leu
IRF3	11	Trp	30	IRF6(ENST00000367021):Trp13Cys
IRF3	15	Gln	34	IRF6(ENST00000367021):Gln17Arg;IRF6(ENST00000367021):Gln17Pro
IRF3	17	Asp	36	IRF6(ENST00000367021):Asp19Gly
IRF3	23	Gly	42	IRF6(ENST00000367021):Gly25Val;IRF6(ENST00000367021):Gly25Ala
IRF3	26	Trp	45	IRF6(ENST00000367021):Trp28Leu;IRF6(ENST00000367021):Trp28Arg
IRF3	33	Arg	52	IRF6(ENST00000367021):Arg35Pro
IRF3	34	Phe	53	IRF6(ENST00000367021):Phe36Ser
IRF3	36	Ile	55	IRF6(ENST00000367021):Ile38Ser;IRF6(ENST00000367021):Ile38Thr
IRF3	37	Pro	56	IRF6(ENST00000367021):Pro39Ser;IRF6(ENST00000367021):Pro39Ala
IRF3	38	Trp	57	IRF6(ENST00000367021):Trp40Cys
IRF3	43	Arg	62	IRF6(ENST00000367021):Arg45Gln;IRF6(ENST00000367021):Arg45Trp
IRF3	53	Ile	73	IRF6(ENST00000367021):Ile56Thr
IRF3	54	Phe	74	IRF6(ENST00000367021):Phe57Leu
IRF3	56	Ala	76	IRF6(ENST00000367021):Ala59Val;IRF6(ENST00000367021):Ala59Ser
IRF3	57	Trp	77	IRF6(ENST00000367021):Trp60Cys;IRF6(ENST00000367021):Trp60Ser;IRF6(ENST00000367021):Trp60Gly
IRF3	58	Ala	78	IRF6(ENST00000367021):Ala61Val;IRF6(ENST00000367021):Ala61Gly;IRF6(ENST00000367021):Ala61Thr
IRF3	61	Thr	81	IRF6(ENST00000367021):Thr64Ile
IRF3	64	Tyr	84	IRF6(ENST00000367021):Tyr67Cys
IRF3	67	Gly	87	IRF6(ENST00000367021):Gly70Trp;IRF6(ENST00000367021):Gly70Arg
IRF3	71	Pro	91	IRF6(ENST00000367021):Pro74Leu;IRF6(ENST00000367021):Pro74Arg
IRF3	76	Trp	105	IRF6(ENST00000367021):Trp79Arg
IRF3	81	Arg	110	IRF6(ENST00000367021):Arg84Leu;IRF6(ENST00000367021):Arg84Pro;IRF6(ENST00000367021):Arg84His;IRF6(ENST00000367021):Arg84Cys;IRF6(ENST00000367021):Arg84Gly;IRF8(ENST00000268638):Arg83Cys
IRF3	84	Leu	113	IRF6(ENST00000367021):Leu87Phe
IRF3	85	Asn	114	IRF6(ENST00000367021):Asn88Ile;IRF6(ENST00000367021):Asn88Ser;IRF6(ENST00000367021):Asn88His
IRF3	92	Leu	121	IRF6(ENST00000367021):Leu95Pro
IRF3	95	Asp	124	IRF6(ENST00000367021):Asp98Glu;IRF6(ENST00000367021):Asp98Val;IRF6(ENST00000367021):Asp98Gly;IRF6(ENST00000367021):Asp98His
IRF3	105	Lys	135	IRF8(ENST00000268638):Lys108Glu
IRF3	106	Ile	136	IRF6(ENST00000367021):Ile110Thr;IRF6(ENST00000367021):Ile110Leu
IRF3	107	Tyr	137	IRF6(ENST00000367021):Tyr111Cys;IRF6(ENST00000367021):Tyr111His
IRF3	148	Val	235	IRF6(ENST00000367021):Val157Gly
IRF3	223	Pro	350	IRF8(ENST00000268638):Pro224Leu
IRF3	225	Gly	352	IRF6(ENST00000367021):Gly248Ala
IRF3	227	Arg	354	IRF6(ENST00000367021):Arg250Gln;IRF6(ENST00000367021):Arg250Gly
IRF3	228	Leu	355	IRF6(ENST00000367021):Leu251Pro
IRF3	234	Gly	371	IRF6(ENST00000367021):Gly267Cys
IRF3	272	Leu	409	IRF6(ENST00000367021):Leu302Pro
IRF3	274	Leu	411	IRF6(ENST00000367021):Leu304Pro
IRF3	285	Arg	422	IRF6(ENST00000367021):Arg315Lys;IRF8(ENST00000268638):Arg291Gln
IRF3	289	Cys	426	IRF6(ENST00000367021):Cys319Arg
IRF3	292	Tyr	429	IRF6(ENST00000367021):Tyr322Cys
IRF3	320	Phe	457	IRF6(ENST00000367021):Phe346Leu
IRF3	325	Phe	462	IRF6(ENST00000367021):Phe351Leu;IRF7(ENST00000397566):Phe423Val
IRF3	352	Leu	489	IRF6(ENST00000367021):Leu373Ser
IRF3	353	Cys	490	IRF6(ENST00000367021):Cys374Trp;IRF6(ENST00000367021):Cys374Arg
IRF3	355	Gly	492	IRF6(ENST00000367021):Gly376Arg
IRF3	359	Pro	496	IRF6(ENST00000367021):Pro380Gln;IRF6(ENST00000367021):Pro380Ser
IRF3	382	Arg	519	IRF6(ENST00000367021):Arg400Gln;IRF6(ENST00000367021):Arg400Trp
IRF3	416	Leu	559	IRF6(ENST00000367021):Leu436Val
IRF4	27	Trp	30	IRF6(ENST00000367021):Trp13Cys
IRF4	31	Gln	34	IRF6(ENST00000367021):Gln17Arg;IRF6(ENST00000367021):Gln17Pro
IRF4	33	Asp	36	IRF6(ENST00000367021):Asp19Gly
IRF4	34	Ser	37	IRF6(ENST00000367021):Ser20Asn
IRF4	38	Pro	41	IRF6(ENST00000367021):Pro24Leu
IRF4	39	Gly	42	IRF6(ENST00000367021):Gly25Val;IRF6(ENST00000367021):Gly25Ala
IRF4	42	Trp	45	IRF6(ENST00000367021):Trp28Leu;IRF6(ENST00000367021):Trp28Arg
IRF4	50	Phe	53	IRF6(ENST00000367021):Phe36Ser
IRF4	52	Ile	55	IRF6(ENST00000367021):Ile38Ser;IRF6(ENST00000367021):Ile38Thr
IRF4	53	Pro	56	IRF6(ENST00000367021):Pro39Ser;IRF6(ENST00000367021):Pro39Ala
IRF4	54	Trp	57	IRF6(ENST00000367021):Trp40Cys
IRF4	71	Phe	74	IRF6(ENST00000367021):Phe57Leu
IRF4	73	Ala	76	IRF6(ENST00000367021):Ala59Val;IRF6(ENST00000367021):Ala59Ser
IRF4	74	Trp	77	IRF6(ENST00000367021):Trp60Cys;IRF6(ENST00000367021):Trp60Ser;IRF6(ENST00000367021):Trp60Gly
IRF4	75	Ala	78	IRF6(ENST00000367021):Ala61Val;IRF6(ENST00000367021):Ala61Gly;IRF6(ENST00000367021):Ala61Thr
IRF4	80	Lys	83	IRF6(ENST00000367021):Lys66Thr
IRF4	83	Glu	86	IRF6(ENST00000367021):Glu69Gly
IRF4	84	Gly	87	IRF6(ENST00000367021):Gly70Trp;IRF6(ENST00000367021):Gly70Arg
IRF4	88	Pro	91	IRF6(ENST00000367021):Pro74Leu;IRF6(ENST00000367021):Pro74Arg
IRF4	90	Pro	93	IRF6(ENST00000367021):Pro76Ser
IRF4	93	Trp	105	IRF6(ENST00000367021):Trp79Arg
IRF4	95	Thr	107	IRF8(ENST00000268638):Thr80Ala
IRF4	97	Leu	109	IRF6(ENST00000367021):Leu83Arg
IRF4	98	Arg	110	IRF6(ENST00000367021):Arg84Leu;IRF6(ENST00000367021):Arg84Pro;IRF6(ENST00000367021):Arg84His;IRF6(ENST00000367021):Arg84Cys;IRF6(ENST00000367021):Arg84Gly;IRF8(ENST00000268638):Arg83Cys
IRF4	99	Cys	111	IRF6(ENST00000367021):Cys85Phe
IRF4	101	Leu	113	IRF6(ENST00000367021):Leu87Phe
IRF4	102	Asn	114	IRF6(ENST00000367021):Asn88Ile;IRF6(ENST00000367021):Asn88Ser;IRF6(ENST00000367021):Asn88His
IRF4	103	Lys	115	IRF6(ENST00000367021):Lys89Glu
IRF4	104	Ser	116	IRF6(ENST00000367021):Ser90Ile;IRF6(ENST00000367021):Ser90Gly
IRF4	123	Lys	135	IRF8(ENST00000268638):Lys108Glu
IRF4	125	Tyr	137	IRF6(ENST00000367021):Tyr111Cys;IRF6(ENST00000367021):Tyr111His
IRF4	227	Glu	292	IRF6(ENST00000367021):Glu196Lys
IRF4	233	Val	298	IRF6(ENST00000367021):Val202Ile
IRF4	254	Ile	332	IRF6(ENST00000367021):Ile228Thr
IRF4	271	Pro	350	IRF8(ENST00000268638):Pro224Leu
IRF4	273	Gly	352	IRF6(ENST00000367021):Gly248Ala
IRF4	275	Arg	354	IRF6(ENST00000367021):Arg250Gln;IRF6(ENST00000367021):Arg250Gly
IRF4	279	Gly	358	IRF6(ENST00000367021):Gly254Glu
IRF4	289	Gln	379	IRF6(ENST00000367021):Gln273His;IRF6(ENST00000367021):Gln273Arg;IRF6(ENST00000367021):Gln273Glu
IRF4	307	Leu	401	IRF6(ENST00000367021):Leu294Pro
IRF4	317	Leu	411	IRF6(ENST00000367021):Leu304Pro
IRF4	320	Ala	414	IRF3(ENST00000601291):Ala277Thr
IRF4	328	Arg	422	IRF6(ENST00000367021):Arg315Lys;IRF8(ENST00000268638):Arg291Gln;IRF3(ENST00000601291):Arg285Gln
IRF4	331	Gln	425	IRF6(ENST00000367021):Gln318His;IRF6(ENST00000367021):Gln318Pro
IRF4	335	Tyr	429	IRF6(ENST00000367021):Tyr322Cys
IRF4	338	Gly	434	IRF6(ENST00000367021):Gly325Val;IRF6(ENST00000367021):Gly325Glu
IRF4	352	Arg	450	IRF6(ENST00000367021):Arg339Ile
IRF4	358	Leu	456	IRF6(ENST00000367021):Leu345Pro
IRF4	359	Phe	457	IRF6(ENST00000367021):Phe346Leu
IRF4	364	Phe	462	IRF6(ENST00000367021):Phe351Leu;IRF7(ENST00000397566):Phe423Val
IRF4	381	Phe	484	IRF6(ENST00000367021):Phe369Ser
IRF4	385	Leu	489	IRF6(ENST00000367021):Leu373Ser
IRF4	386	Cys	490	IRF6(ENST00000367021):Cys374Trp;IRF6(ENST00000367021):Cys374Arg
IRF4	387	Phe	491	IRF6(ENST00000367021):Phe375Ser;IRF6(ENST00000367021):Phe375Leu
IRF4	388	Gly	492	IRF6(ENST00000367021):Gly376Arg
IRF4	390	Glu	494	IRF6(ENST00000367021):Glu378Lys
IRF4	392	Pro	496	IRF6(ENST00000367021):Pro380Gln;IRF6(ENST00000367021):Pro380Ser
IRF4	393	Asp	497	IRF6(ENST00000367021):Asp381Tyr
IRF4	399	Lys	507	IRF6(ENST00000367021):Lys388Glu
IRF4	407	Pro	515	IRF6(ENST00000367021):Pro396Ser
IRF4	411	Arg	519	IRF6(ENST00000367021):Arg400Gln;IRF6(ENST00000367021):Arg400Trp
IRF5	8	Ala	8	IRF6(ENST00000367021):Ala2Val
IRF5	13	Arg	23	IRF6(ENST00000367021):Arg6Leu;IRF6(ENST00000367021):Arg6Pro;IRF6(ENST00000367021):Arg6Cys
IRF5	16	Arg	26	IRF6(ENST00000367021):Arg9Gln;IRF6(ENST00000367021):Arg9Trp
IRF5	19	Pro	29	IRF6(ENST00000367021):Pro12Leu
IRF5	20	Trp	30	IRF6(ENST00000367021):Trp13Cys
IRF5	23	Ala	33	IRF6(ENST00000367021):Ala16Val
IRF5	24	Gln	34	IRF6(ENST00000367021):Gln17Arg;IRF6(ENST00000367021):Gln17Pro
IRF5	25	Val	35	IRF6(ENST00000367021):Val18Ala;IRF6(ENST00000367021):Val18Met
IRF5	27	Ser	37	IRF6(ENST00000367021):Ser20Asn
IRF5	31	Pro	41	IRF6(ENST00000367021):Pro24Leu
IRF5	32	Gly	42	IRF6(ENST00000367021):Gly25Val;IRF6(ENST00000367021):Gly25Ala
IRF5	35	Trp	45	IRF6(ENST00000367021):Trp28Leu;IRF6(ENST00000367021):Trp28Arg
IRF5	41	Lys	51	IRF6(ENST00000367021):Lys34Thr;IRF6(ENST00000367021):Lys34Glu
IRF5	43	Phe	53	IRF6(ENST00000367021):Phe36Ser
IRF5	45	Ile	55	IRF6(ENST00000367021):Ile38Ser;IRF6(ENST00000367021):Ile38Thr
IRF5	46	Pro	56	IRF6(ENST00000367021):Pro39Ser;IRF6(ENST00000367021):Pro39Ala
IRF5	47	Trp	57	IRF6(ENST00000367021):Trp40Cys
IRF5	52	Arg	62	IRF6(ENST00000367021):Arg45Gln;IRF6(ENST00000367021):Arg45Trp
IRF5	63	Ile	73	IRF6(ENST00000367021):Ile56Thr
IRF5	64	Phe	74	IRF6(ENST00000367021):Phe57Leu
IRF5	66	Ala	76	IRF6(ENST00000367021):Ala59Val;IRF6(ENST00000367021):Ala59Ser
IRF5	67	Trp	77	IRF6(ENST00000367021):Trp60Cys;IRF6(ENST00000367021):Trp60Ser;IRF6(ENST00000367021):Trp60Gly
IRF5	68	Ala	78	IRF6(ENST00000367021):Ala61Val;IRF6(ENST00000367021):Ala61Gly;IRF6(ENST00000367021):Ala61Thr
IRF5	71	Thr	81	IRF6(ENST00000367021):Thr64Ile
IRF5	73	Lys	83	IRF6(ENST00000367021):Lys66Thr
IRF5	74	Tyr	84	IRF6(ENST00000367021):Tyr67Cys
IRF5	76	Glu	86	IRF6(ENST00000367021):Glu69Gly
IRF5	77	Gly	87	IRF6(ENST00000367021):Gly70Trp;IRF6(ENST00000367021):Gly70Arg
IRF5	83	Pro	93	IRF6(ENST00000367021):Pro76Ser
IRF5	84	Ala	94	IRF6(ENST00000367021):Ala77Asp
IRF5	85	Lys	95	IRF6(ENST00000367021):Lys78Glu
IRF5	86	Trp	105	IRF6(ENST00000367021):Trp79Arg
IRF5	90	Leu	109	IRF6(ENST00000367021):Leu83Arg
IRF5	91	Arg	110	IRF6(ENST00000367021):Arg84Leu;IRF6(ENST00000367021):Arg84Pro;IRF6(ENST00000367021):Arg84His;IRF6(ENST00000367021):Arg84Cys;IRF6(ENST00000367021):Arg84Gly;IRF8(ENST00000268638):Arg83Cys
IRF5	92	Cys	111	IRF6(ENST00000367021):Cys85Phe
IRF5	94	Leu	113	IRF6(ENST00000367021):Leu87Phe
IRF5	95	Asn	114	IRF6(ENST00000367021):Asn88Ile;IRF6(ENST00000367021):Asn88Ser;IRF6(ENST00000367021):Asn88His
IRF5	96	Lys	115	IRF6(ENST00000367021):Lys89Glu
IRF5	97	Ser	116	IRF6(ENST00000367021):Ser90Ile;IRF6(ENST00000367021):Ser90Gly
IRF5	102	Leu	121	IRF6(ENST00000367021):Leu95Pro
IRF5	104	Tyr	123	IRF6(ENST00000367021):Tyr97Cys
IRF5	105	Asp	124	IRF6(ENST00000367021):Asp98Glu;IRF6(ENST00000367021):Asp98Val;IRF6(ENST00000367021):Asp98Gly;IRF6(ENST00000367021):Asp98His
IRF5	116	Lys	135	IRF8(ENST00000268638):Lys108Glu
IRF5	117	Ile	136	IRF6(ENST00000367021):Ile110Thr;IRF6(ENST00000367021):Ile110Leu
IRF5	118	Tyr	137	IRF6(ENST00000367021):Tyr111Cys;IRF6(ENST00000367021):Tyr111His
IRF5	120	Val	143	IRF6(ENST00000367021):Val113Leu
IRF5	262	Pro	320	IRF6(ENST00000367021):Pro222Leu
IRF5	265	Asp	323	IRF6(ENST00000367021):Asp225His
IRF5	268	Ile	332	IRF6(ENST00000367021):Ile228Thr
IRF5	270	Phe	334	IRF6(ENST00000367021):Phe230Leu
IRF5	285	Pro	350	IRF8(ENST00000268638):Pro224Leu
IRF5	287	Gly	352	IRF6(ENST00000367021):Gly248Ala
IRF5	289	Arg	354	IRF6(ENST00000367021):Arg250Gln;IRF6(ENST00000367021):Arg250Gly
IRF5	290	Leu	355	IRF6(ENST00000367021):Leu251Pro
IRF5	291	Phe	356	IRF6(ENST00000367021):Phe252Leu
IRF5	306	Gly	371	IRF6(ENST00000367021):Gly267Cys
IRF5	307	Pro	372	IRF6(ENST00000367021):Pro268Leu
IRF5	312	Gln	379	IRF6(ENST00000367021):Gln273His;IRF6(ENST00000367021):Gln273Arg;IRF6(ENST00000367021):Gln273Glu
IRF5	330	Thr	398	IRF6(ENST00000367021):Thr291Pro
IRF5	333	Leu	401	IRF6(ENST00000367021):Leu294Pro
IRF5	336	Val	404	IRF6(ENST00000367021):Val297Ile
IRF5	341	Leu	409	IRF6(ENST00000367021):Leu302Pro
IRF5	343	Leu	411	IRF6(ENST00000367021):Leu304Pro
IRF5	354	Arg	422	IRF6(ENST00000367021):Arg315Lys;IRF8(ENST00000268638):Arg291Gln;IRF3(ENST00000601291):Arg285Gln
IRF5	357	Gln	425	IRF6(ENST00000367021):Gln318His;IRF6(ENST00000367021):Gln318Pro
IRF5	358	Cys	426	IRF6(ENST00000367021):Cys319Arg
IRF5	359	Lys	427	IRF6(ENST00000367021):Lys320Asn;IRF6(ENST00000367021):Lys320Glu
IRF5	360	Val	428	IRF6(ENST00000367021):Val321Met
IRF5	364	Gly	434	IRF6(ENST00000367021):Gly325Val;IRF6(ENST00000367021):Gly325Glu
IRF5	377	Ile	448	IRF6(ENST00000367021):Ile337Thr
IRF5	379	Arg	450	IRF6(ENST00000367021):Arg339Ile
IRF5	385	Leu	456	IRF6(ENST00000367021):Leu345Pro
IRF5	386	Phe	457	IRF6(ENST00000367021):Phe346Leu
IRF5	389	Glu	460	IRF6(ENST00000367021):Glu349Val
IRF5	391	Phe	462	IRF6(ENST00000367021):Phe351Leu;IRF7(ENST00000397566):Phe423Val
IRF5	409	Phe	484	IRF6(ENST00000367021):Phe369Ser
IRF5	414	Cys	490	IRF6(ENST00000367021):Cys374Trp;IRF6(ENST00000367021):Cys374Arg
IRF5	415	Phe	491	IRF6(ENST00000367021):Phe375Ser;IRF6(ENST00000367021):Phe375Leu
IRF5	416	Gly	492	IRF6(ENST00000367021):Gly376Arg
IRF5	418	Glu	494	IRF6(ENST00000367021):Glu378Lys
IRF5	419	Trp	495	IRF6(ENST00000367021):Trp379Gly;IRF6(ENST00000367021):Trp379Arg
IRF5	420	Pro	496	IRF6(ENST00000367021):Pro380Gln;IRF6(ENST00000367021):Pro380Ser
IRF5	421	Asp	497	IRF6(ENST00000367021):Asp381Tyr
IRF5	428	Lys	507	IRF6(ENST00000367021):Lys388Glu
IRF5	436	Pro	515	IRF6(ENST00000367021):Pro396Ser
IRF5	437	Val	516	IRF6(ENST00000367021):Val397Ala
IRF5	440	Arg	519	IRF6(ENST00000367021):Arg400Gln;IRF6(ENST00000367021):Arg400Trp
IRF5	444	Glu	527	IRF6(ENST00000367021):Glu404Lys
IRF5	445	Met	528	IRF6(ENST00000367021):Met405Thr
IRF5	447	Ser	530	IRF6(ENST00000367021):Ser407Pro
IRF5	459	Leu	544	IRF6(ENST00000367021):Leu421Arg
IRF5	461	Ile	546	IRF6(ENST00000367021):Ile423Thr
IRF5	462	Ser	547	IRF6(ENST00000367021):Ser424Leu
IRF5	465	Asp	550	IRF6(ENST00000367021):Asp427Tyr
IRF5	468	Asp	553	IRF6(ENST00000367021):Asp430Asn
IRF5	477	Leu	562	IRF6(ENST00000367021):Leu439Pro
IRF6	84	Arg	110	IRF8(ENST00000268638):Arg83Cys
IRF6	109	Lys	135	IRF8(ENST00000268638):Lys108Glu
IRF6	246	Pro	350	IRF8(ENST00000268638):Pro224Leu
IRF6	315	Arg	422	IRF8(ENST00000268638):Arg291Gln;IRF3(ENST00000601291):Arg285Gln
IRF6	351	Phe	462	IRF7(ENST00000397566):Phe423Val
IRF6	354	Asp	469	IRF9(ENST00000396864):Asp331Asn
IRF7	8	Ala	8	IRF6(ENST00000367021):Ala2Val
IRF7	30	Trp	30	IRF6(ENST00000367021):Trp13Cys
IRF7	37	Ser	37	IRF6(ENST00000367021):Ser20Asn
IRF7	42	Gly	42	IRF6(ENST00000367021):Gly25Val;IRF6(ENST00000367021):Gly25Ala
IRF7	45	Trp	45	IRF6(ENST00000367021):Trp28Leu;IRF6(ENST00000367021):Trp28Arg
IRF7	46	Leu	46	IRF6(ENST00000367021):Leu29Arg
IRF7	53	Phe	53	IRF6(ENST00000367021):Phe36Ser
IRF7	56	Pro	56	IRF6(ENST00000367021):Pro39Ser;IRF6(ENST00000367021):Pro39Ala
IRF7	57	Trp	57	IRF6(ENST00000367021):Trp40Cys
IRF7	62	Arg	62	IRF6(ENST00000367021):Arg45Gln;IRF6(ENST00000367021):Arg45Trp
IRF7	72	Ile	73	IRF6(ENST00000367021):Ile56Thr
IRF7	73	Phe	74	IRF6(ENST00000367021):Phe57Leu
IRF7	75	Ala	76	IRF6(ENST00000367021):Ala59Val;IRF6(ENST00000367021):Ala59Ser
IRF7	76	Trp	77	IRF6(ENST00000367021):Trp60Cys;IRF6(ENST00000367021):Trp60Ser;IRF6(ENST00000367021):Trp60Gly
IRF7	77	Ala	78	IRF6(ENST00000367021):Ala61Val;IRF6(ENST00000367021):Ala61Gly;IRF6(ENST00000367021):Ala61Thr
IRF7	92	Pro	93	IRF6(ENST00000367021):Pro76Ser
IRF7	104	Trp	105	IRF6(ENST00000367021):Trp79Arg
IRF7	106	Thr	107	IRF8(ENST00000268638):Thr80Ala
IRF7	109	Arg	110	IRF6(ENST00000367021):Arg84Leu;IRF6(ENST00000367021):Arg84Pro;IRF6(ENST00000367021):Arg84His;IRF6(ENST00000367021):Arg84Cys;IRF6(ENST00000367021):Arg84Gly;IRF8(ENST00000268638):Arg83Cys
IRF7	110	Cys	111	IRF6(ENST00000367021):Cys85Phe
IRF7	112	Leu	113	IRF6(ENST00000367021):Leu87Phe
IRF7	123	Asp	124	IRF6(ENST00000367021):Asp98Glu;IRF6(ENST00000367021):Asp98Val;IRF6(ENST00000367021):Asp98Gly;IRF6(ENST00000367021):Asp98His
IRF7	133	Lys	135	IRF8(ENST00000268638):Lys108Glu
IRF7	135	Tyr	137	IRF6(ENST00000367021):Tyr111Cys;IRF6(ENST00000367021):Tyr111His
IRF7	321	Pro	350	IRF8(ENST00000268638):Pro224Leu
IRF7	328	Gly	358	IRF6(ENST00000367021):Gly254Glu
IRF7	332	Pro	362	IRF6(ENST00000367021):Pro258Ser
IRF7	341	Gln	379	IRF6(ENST00000367021):Gln273His;IRF6(ENST00000367021):Gln273Arg;IRF6(ENST00000367021):Gln273Glu
IRF7	359	Thr	398	IRF6(ENST00000367021):Thr291Pro
IRF7	362	Leu	401	IRF6(ENST00000367021):Leu294Pro
IRF7	370	Leu	409	IRF6(ENST00000367021):Leu302Pro
IRF7	372	Leu	411	IRF6(ENST00000367021):Leu304Pro
IRF7	383	Arg	422	IRF6(ENST00000367021):Arg315Lys;IRF8(ENST00000268638):Arg291Gln;IRF3(ENST00000601291):Arg285Gln
IRF7	387	Cys	426	IRF6(ENST00000367021):Cys319Arg
IRF7	388	Lys	427	IRF6(ENST00000367021):Lys320Asn;IRF6(ENST00000367021):Lys320Glu
IRF7	389	Val	428	IRF6(ENST00000367021):Val321Met
IRF7	390	Tyr	429	IRF6(ENST00000367021):Tyr322Cys
IRF7	395	Gly	434	IRF6(ENST00000367021):Gly325Val;IRF6(ENST00000367021):Gly325Glu
IRF7	411	Arg	450	IRF6(ENST00000367021):Arg339Ile
IRF7	418	Phe	457	IRF6(ENST00000367021):Phe346Leu
IRF7	423	Phe	462	IRF6(ENST00000367021):Phe351Leu
IRF7	445	Leu	489	IRF6(ENST00000367021):Leu373Ser
IRF7	447	Phe	491	IRF6(ENST00000367021):Phe375Ser;IRF6(ENST00000367021):Phe375Leu
IRF7	448	Gly	492	IRF6(ENST00000367021):Gly376Arg
IRF7	468	Pro	515	IRF6(ENST00000367021):Pro396Ser
IRF7	472	Arg	519	IRF6(ENST00000367021):Arg400Gln;IRF6(ENST00000367021):Arg400Trp
IRF7	476	Glu	527	IRF6(ENST00000367021):Glu404Lys
IRF7	484	Ser	547	IRF6(ENST00000367021):Ser424Leu
IRF7	487	Asp	550	IRF6(ENST00000367021):Asp427Tyr
IRF8	9	Arg	26	IRF6(ENST00000367021):Arg9Gln;IRF6(ENST00000367021):Arg9Trp
IRF8	13	Trp	30	IRF6(ENST00000367021):Trp13Cys
IRF8	17	Gln	34	IRF6(ENST00000367021):Gln17Arg;IRF6(ENST00000367021):Gln17Pro
IRF8	19	Asp	36	IRF6(ENST00000367021):Asp19Gly
IRF8	20	Ser	37	IRF6(ENST00000367021):Ser20Asn
IRF8	24	Pro	41	IRF6(ENST00000367021):Pro24Leu
IRF8	25	Gly	42	IRF6(ENST00000367021):Gly25Val;IRF6(ENST00000367021):Gly25Ala
IRF8	28	Trp	45	IRF6(ENST00000367021):Trp28Leu;IRF6(ENST00000367021):Trp28Arg
IRF8	36	Phe	53	IRF6(ENST00000367021):Phe36Ser
IRF8	38	Ile	55	IRF6(ENST00000367021):Ile38Ser;IRF6(ENST00000367021):Ile38Thr
IRF8	39	Pro	56	IRF6(ENST00000367021):Pro39Ser;IRF6(ENST00000367021):Pro39Ala
IRF8	40	Trp	57	IRF6(ENST00000367021):Trp40Cys
IRF8	56	Ile	73	IRF6(ENST00000367021):Ile56Thr
IRF8	57	Phe	74	IRF6(ENST00000367021):Phe57Leu
IRF8	59	Ala	76	IRF6(ENST00000367021):Ala59Val;IRF6(ENST00000367021):Ala59Ser
IRF8	60	Trp	77	IRF6(ENST00000367021):Trp60Cys;IRF6(ENST00000367021):Trp60Ser;IRF6(ENST00000367021):Trp60Gly
IRF8	61	Ala	78	IRF6(ENST00000367021):Ala61Val;IRF6(ENST00000367021):Ala61Gly;IRF6(ENST00000367021):Ala61Thr
IRF8	66	Lys	83	IRF6(ENST00000367021):Lys66Thr
IRF8	69	Glu	86	IRF6(ENST00000367021):Glu69Gly
IRF8	70	Gly	87	IRF6(ENST00000367021):Gly70Trp;IRF6(ENST00000367021):Gly70Arg
IRF8	75	Pro	93	IRF6(ENST00000367021):Pro76Ser
IRF8	76	Ala	94	IRF6(ENST00000367021):Ala77Asp
IRF8	78	Trp	105	IRF6(ENST00000367021):Trp79Arg
IRF8	82	Leu	109	IRF6(ENST00000367021):Leu83Arg
IRF8	83	Arg	110	IRF6(ENST00000367021):Arg84Leu;IRF6(ENST00000367021):Arg84Pro;IRF6(ENST00000367021):Arg84His;IRF6(ENST00000367021):Arg84Cys;IRF6(ENST00000367021):Arg84Gly
IRF8	84	Cys	111	IRF6(ENST00000367021):Cys85Phe
IRF8	86	Leu	113	IRF6(ENST00000367021):Leu87Phe
IRF8	87	Asn	114	IRF6(ENST00000367021):Asn88Ile;IRF6(ENST00000367021):Asn88Ser;IRF6(ENST00000367021):Asn88His
IRF8	88	Lys	115	IRF6(ENST00000367021):Lys89Glu
IRF8	89	Ser	116	IRF6(ENST00000367021):Ser90Ile;IRF6(ENST00000367021):Ser90Gly
IRF8	97	Asp	124	IRF6(ENST00000367021):Asp98Glu;IRF6(ENST00000367021):Asp98Val;IRF6(ENST00000367021):Asp98Gly;IRF6(ENST00000367021):Asp98His
IRF8	110	Tyr	137	IRF6(ENST00000367021):Tyr111Cys;IRF6(ENST00000367021):Tyr111His
IRF8	207	Ile	332	IRF6(ENST00000367021):Ile228Thr
IRF8	209	Phe	334	IRF6(ENST00000367021):Phe230Leu
IRF8	226	Gly	352	IRF6(ENST00000367021):Gly248Ala
IRF8	228	Arg	354	IRF6(ENST00000367021):Arg250Gln;IRF6(ENST00000367021):Arg250Gly
IRF8	229	Leu	355	IRF6(ENST00000367021):Leu251Pro
IRF8	243	Gly	371	IRF6(ENST00000367021):Gly267Cys
IRF8	244	Pro	372	IRF6(ENST00000367021):Pro268Leu
IRF8	267	Thr	398	IRF6(ENST00000367021):Thr291Pro
IRF8	270	Leu	401	IRF6(ENST00000367021):Leu294Pro
IRF8	280	Leu	411	IRF6(ENST00000367021):Leu304Pro
IRF8	291	Arg	422	IRF6(ENST00000367021):Arg315Lys;IRF3(ENST00000601291):Arg285Gln
IRF8	294	Gln	425	IRF6(ENST00000367021):Gln318His;IRF6(ENST00000367021):Gln318Pro
IRF8	297	Val	428	IRF6(ENST00000367021):Val321Met
IRF8	301	Gly	434	IRF6(ENST00000367021):Gly325Val;IRF6(ENST00000367021):Gly325Glu
IRF8	315	Arg	450	IRF6(ENST00000367021):Arg339Ile
IRF8	322	Phe	457	IRF6(ENST00000367021):Phe346Leu
IRF8	327	Phe	462	IRF6(ENST00000367021):Phe351Leu;IRF7(ENST00000397566):Phe423Val
IRF8	348	Leu	489	IRF6(ENST00000367021):Leu373Ser
IRF8	349	Cys	490	IRF6(ENST00000367021):Cys374Trp;IRF6(ENST00000367021):Cys374Arg
IRF8	350	Phe	491	IRF6(ENST00000367021):Phe375Ser;IRF6(ENST00000367021):Phe375Leu
IRF8	351	Gly	492	IRF6(ENST00000367021):Gly376Arg
IRF8	353	Glu	494	IRF6(ENST00000367021):Glu378Lys
IRF8	355	Pro	496	IRF6(ENST00000367021):Pro380Gln;IRF6(ENST00000367021):Pro380Ser
IRF8	356	Asp	497	IRF6(ENST00000367021):Asp381Tyr
IRF8	363	Lys	507	IRF6(ENST00000367021):Lys388Glu
IRF8	375	Arg	519	IRF6(ENST00000367021):Arg400Gln;IRF6(ENST00000367021):Arg400Trp
IRF8	379	Glu	527	IRF6(ENST00000367021):Glu404Lys
IRF8	390	Val	542	IRF6(ENST00000367021):Val419Gly
IRF8	400	Asp	553	IRF6(ENST00000367021):Asp430Asn
IRF9	2	Ala	8	IRF6(ENST00000367021):Ala2Val
IRF9	15	Trp	30	IRF6(ENST00000367021):Trp13Cys
IRF9	19	Gln	34	IRF6(ENST00000367021):Gln17Arg;IRF6(ENST00000367021):Gln17Pro
IRF9	20	Val	35	IRF6(ENST00000367021):Val18Ala;IRF6(ENST00000367021):Val18Met
IRF9	22	Ser	37	IRF6(ENST00000367021):Ser20Asn
IRF9	26	Pro	41	IRF6(ENST00000367021):Pro24Leu
IRF9	27	Gly	42	IRF6(ENST00000367021):Gly25Val;IRF6(ENST00000367021):Gly25Ala
IRF9	30	Trp	45	IRF6(ENST00000367021):Trp28Leu;IRF6(ENST00000367021):Trp28Arg
IRF9	38	Phe	53	IRF6(ENST00000367021):Phe36Ser
IRF9	40	Ile	55	IRF6(ENST00000367021):Ile38Ser;IRF6(ENST00000367021):Ile38Thr
IRF9	41	Pro	56	IRF6(ENST00000367021):Pro39Ser;IRF6(ENST00000367021):Pro39Ala
IRF9	42	Trp	57	IRF6(ENST00000367021):Trp40Cys
IRF9	59	Phe	74	IRF6(ENST00000367021):Phe57Leu
IRF9	61	Ala	76	IRF6(ENST00000367021):Ala59Val;IRF6(ENST00000367021):Ala59Ser
IRF9	62	Trp	77	IRF6(ENST00000367021):Trp60Cys;IRF6(ENST00000367021):Trp60Ser;IRF6(ENST00000367021):Trp60Gly
IRF9	63	Ala	78	IRF6(ENST00000367021):Ala61Val;IRF6(ENST00000367021):Ala61Gly;IRF6(ENST00000367021):Ala61Thr
IRF9	68	Lys	83	IRF6(ENST00000367021):Lys66Thr
IRF9	69	Tyr	84	IRF6(ENST00000367021):Tyr67Cys
IRF9	71	Glu	86	IRF6(ENST00000367021):Glu69Gly
IRF9	72	Gly	87	IRF6(ENST00000367021):Gly70Trp;IRF6(ENST00000367021):Gly70Arg
IRF9	77	Pro	93	IRF6(ENST00000367021):Pro76Ser
IRF9	78	Ala	94	IRF6(ENST00000367021):Ala77Asp
IRF9	80	Trp	105	IRF6(ENST00000367021):Trp79Arg
IRF9	82	Thr	107	IRF8(ENST00000268638):Thr80Ala
IRF9	84	Leu	109	IRF6(ENST00000367021):Leu83Arg
IRF9	85	Arg	110	IRF6(ENST00000367021):Arg84Leu;IRF6(ENST00000367021):Arg84Pro;IRF6(ENST00000367021):Arg84His;IRF6(ENST00000367021):Arg84Cys;IRF6(ENST00000367021):Arg84Gly;IRF8(ENST00000268638):Arg83Cys
IRF9	86	Cys	111	IRF6(ENST00000367021):Cys85Phe
IRF9	88	Leu	113	IRF6(ENST00000367021):Leu87Phe
IRF9	89	Asn	114	IRF6(ENST00000367021):Asn88Ile;IRF6(ENST00000367021):Asn88Ser;IRF6(ENST00000367021):Asn88His
IRF9	90	Lys	115	IRF6(ENST00000367021):Lys89Glu
IRF9	91	Ser	116	IRF6(ENST00000367021):Ser90Ile;IRF6(ENST00000367021):Ser90Gly
IRF9	93	Glu	118	IRF6(ENST00000367021):Glu92Val;IRF6(ENST00000367021):Glu92Lys
IRF9	110	Lys	135	IRF8(ENST00000268638):Lys108Glu
IRF9	112	Tyr	137	IRF6(ENST00000367021):Tyr111Cys;IRF6(ENST00000367021):Tyr111His
IRF9	216	Pro	320	IRF6(ENST00000367021):Pro222Leu
IRF9	224	Phe	334	IRF6(ENST00000367021):Phe230Leu
IRF9	242	Arg	354	IRF6(ENST00000367021):Arg250Gln;IRF6(ENST00000367021):Arg250Gly
IRF9	243	Leu	355	IRF6(ENST00000367021):Leu251Pro
IRF9	256	Gln	379	IRF6(ENST00000367021):Gln273His;IRF6(ENST00000367021):Gln273Arg;IRF6(ENST00000367021):Gln273Glu
IRF9	268	Thr	398	IRF6(ENST00000367021):Thr291Pro
IRF9	271	Leu	401	IRF6(ENST00000367021):Leu294Pro
IRF9	292	Arg	422	IRF6(ENST00000367021):Arg315Lys;IRF8(ENST00000268638):Arg291Gln;IRF3(ENST00000601291):Arg285Gln
IRF9	322	Leu	456	IRF6(ENST00000367021):Leu345Pro
IRF9	323	Phe	457	IRF6(ENST00000367021):Phe346Leu
IRF9	328	Phe	462	IRF6(ENST00000367021):Phe351Leu;IRF7(ENST00000397566):Phe423Val
IRF9	345	Phe	484	IRF6(ENST00000367021):Phe369Ser
IRF9	349	Leu	489	IRF6(ENST00000367021):Leu373Ser
IRF9	351	Phe	491	IRF6(ENST00000367021):Phe375Ser;IRF6(ENST00000367021):Phe375Leu
IRF9	354	Glu	494	IRF6(ENST00000367021):Glu378Lys
IRF9	376	Arg	519	IRF6(ENST00000367021):Arg400Gln;IRF6(ENST00000367021):Arg400Trp
IRF9	380	Glu	527	IRF6(ENST00000367021):Glu404Lys
ISL1	17	Cys	58	LMX1B(ENST00000355497):Cys56Ser
ISL1	20	Cys	61	LMX1B(ENST00000355497):Cys59Arg;LMX1B(ENST00000355497):Cys59Tyr;LMX1B(ENST00000355497):Cys59Ser;LMX1B(ENST00000355497):Cys59Phe
ISL1	38	Trp	79	LMX1B(ENST00000355497):Trp76Arg;LMX1B(ENST00000355497):Trp76Gly
ISL1	39	His	80	LMX1B(ENST00000355497):His77Asn;LMX1B(ENST00000355497):His77Tyr;LMX1B(ENST00000355497):His77Leu;LMX1B(ENST00000355497):His77Gln
ISL1	42	Cys	83	LMX1B(ENST00000355497):Cys80Ser;LMX1B(ENST00000355497):Cys80Arg
ISL1	43	Leu	84	LMX1B(ENST00000355497):Leu81Trp
ISL1	45	Cys	86	LMX1B(ENST00000355497):Cys83Arg;LMX1B(ENST00000355497):Cys83Gly;LMX1B(ENST00000355497):Cys83Tyr;LMX1B(ENST00000355497):Cys83Phe
ISL1	48	Cys	89	LMX1B(ENST00000355497):Cys86Arg;LMX1B(ENST00000355497):Cys86Gly;LMX1B(ENST00000355497):Cys86Tyr
ISL1	52	Leu	93	LMX1B(ENST00000355497):Leu90Phe
ISL1	58	Cys	99	LMX1B(ENST00000355497):Cys94Ser;LMX1B(ENST00000355497):Cys94Trp
ISL1	66	Tyr	107	LMX1B(ENST00000355497):Tyr102Cys
ISL1	67	Cys	108	LMX1B(ENST00000355497):Cys103Trp
ISL1	70	Asp	111	LMX1B(ENST00000355497):Asp106Ala;LMX1B(ENST00000355497):Asp106Gly
ISL1	79	Cys	120	LMX1B(ENST00000355497):Cys115Arg
ISL1	82	Cys	123	LMX1A(ENST00000342310):Cys97Ser;LMX1B(ENST00000355497):Cys118Tyr;LMX1B(ENST00000355497):Cys118Phe
ISL1	101	His	142	LMX1B(ENST00000355497):His137Tyr;LMX1B(ENST00000355497):His137Arg;LMX1B(ENST00000355497):His137Gln
ISL1	104	Cys	145	LMX1B(ENST00000355497):Cys140Tyr
ISL1	107	Cys	148	LMX1B(ENST00000355497):Cys143Tyr;LMX1B(ENST00000355497):Cys143Ser
ISL1	110	Cys	151	LMX1B(ENST00000355497):Cys146Ser;LMX1B(ENST00000355497):Cys146Tyr;LMX1B(ENST00000355497):Cys146Phe
ISL1	112	Arg	153	LMX1B(ENST00000355497):Arg148Pro
ISL1	114	Leu	155	LMX1B(ENST00000355497):Leu150Pro
ISL1	129	Cys	170	LMX1B(ENST00000355497):Cys165Trp
ISL1	185	Arg	229	LMX1B(ENST00000355497):Arg223Trp;LMX1B(ENST00000355497):Arg223Gln
ISL1	214	Leu	258	LMX1B(ENST00000355497):Leu252Pro
ISL1	218	Thr	262	LMX1B(ENST00000355497):Thr256Arg
ISL1	220	Leu	264	LMX1B(ENST00000355497):Leu258Phe
ISL1	223	Arg	267	LMX1B(ENST00000355497):Arg261Cys;LMX1B(ENST00000355497):Arg261His
ISL1	224	Val	268	LMX1B(ENST00000355497):Val262Met
ISL1	227	Val	271	LMX1A(ENST00000342310):Val241Leu;LMX1B(ENST00000355497):Val265Leu;LMX1B(ENST00000355497):Val265Phe;LMX1B(ENST00000355497):Val265Ala
ISL1	228	Trp	272	LMX1B(ENST00000355497):Trp266Ser;LMX1B(ENST00000355497):Trp266Cys
ISL1	229	Phe	273	LMX1B(ENST00000355497):Phe267Ile;LMX1B(ENST00000355497):Phe267Leu
ISL1	230	Gln	274	LMX1B(ENST00000355497):Gln268Glu;LMX1B(ENST00000355497):Gln268His
ISL1	231	Asn	275	LMX1B(ENST00000355497):Asn269Lys
ISL1	233	Arg	277	LMX1B(ENST00000355497):Arg271Gly
ISL2	27	Cys	58	LMX1B(ENST00000355497):Cys56Ser
ISL2	30	Cys	61	LMX1B(ENST00000355497):Cys59Arg;LMX1B(ENST00000355497):Cys59Tyr;LMX1B(ENST00000355497):Cys59Ser;LMX1B(ENST00000355497):Cys59Phe
ISL2	48	Trp	79	LMX1B(ENST00000355497):Trp76Arg;LMX1B(ENST00000355497):Trp76Gly
ISL2	49	His	80	LMX1B(ENST00000355497):His77Asn;LMX1B(ENST00000355497):His77Tyr;LMX1B(ENST00000355497):His77Leu;LMX1B(ENST00000355497):His77Gln
ISL2	52	Cys	83	LMX1B(ENST00000355497):Cys80Ser;LMX1B(ENST00000355497):Cys80Arg
ISL2	53	Leu	84	LMX1B(ENST00000355497):Leu81Trp
ISL2	55	Cys	86	LMX1B(ENST00000355497):Cys83Arg;LMX1B(ENST00000355497):Cys83Gly;LMX1B(ENST00000355497):Cys83Tyr;LMX1B(ENST00000355497):Cys83Phe
ISL2	58	Cys	89	LMX1B(ENST00000355497):Cys86Arg;LMX1B(ENST00000355497):Cys86Gly;LMX1B(ENST00000355497):Cys86Tyr
ISL2	62	Leu	93	LMX1B(ENST00000355497):Leu90Phe
ISL2	68	Cys	99	LMX1B(ENST00000355497):Cys94Ser;LMX1B(ENST00000355497):Cys94Trp
ISL2	76	Tyr	107	LMX1B(ENST00000355497):Tyr102Cys
ISL2	77	Cys	108	LMX1B(ENST00000355497):Cys103Trp
ISL2	80	Asp	111	LMX1B(ENST00000355497):Asp106Ala;LMX1B(ENST00000355497):Asp106Gly
ISL2	89	Cys	120	LMX1B(ENST00000355497):Cys115Arg
ISL2	92	Cys	123	LMX1A(ENST00000342310):Cys97Ser;LMX1B(ENST00000355497):Cys118Tyr;LMX1B(ENST00000355497):Cys118Phe
ISL2	111	His	142	LMX1B(ENST00000355497):His137Tyr;LMX1B(ENST00000355497):His137Arg;LMX1B(ENST00000355497):His137Gln
ISL2	114	Cys	145	LMX1B(ENST00000355497):Cys140Tyr
ISL2	117	Cys	148	LMX1B(ENST00000355497):Cys143Tyr;LMX1B(ENST00000355497):Cys143Ser
ISL2	120	Cys	151	LMX1B(ENST00000355497):Cys146Ser;LMX1B(ENST00000355497):Cys146Tyr;LMX1B(ENST00000355497):Cys146Phe
ISL2	122	Arg	153	LMX1B(ENST00000355497):Arg148Pro
ISL2	124	Leu	155	LMX1B(ENST00000355497):Leu150Pro
ISL2	139	Cys	170	LMX1B(ENST00000355497):Cys165Trp
ISL2	195	Arg	229	LMX1B(ENST00000355497):Arg223Trp;LMX1B(ENST00000355497):Arg223Gln
ISL2	224	Leu	258	LMX1B(ENST00000355497):Leu252Pro
ISL2	228	Thr	262	LMX1B(ENST00000355497):Thr256Arg
ISL2	230	Leu	264	LMX1B(ENST00000355497):Leu258Phe
ISL2	233	Arg	267	LMX1B(ENST00000355497):Arg261Cys;LMX1B(ENST00000355497):Arg261His
ISL2	234	Val	268	LMX1B(ENST00000355497):Val262Met
ISL2	237	Val	271	LMX1A(ENST00000342310):Val241Leu;LMX1B(ENST00000355497):Val265Leu;LMX1B(ENST00000355497):Val265Phe;LMX1B(ENST00000355497):Val265Ala
ISL2	238	Trp	272	LMX1B(ENST00000355497):Trp266Ser;LMX1B(ENST00000355497):Trp266Cys
ISL2	239	Phe	273	LMX1B(ENST00000355497):Phe267Ile;LMX1B(ENST00000355497):Phe267Leu
ISL2	240	Gln	274	LMX1B(ENST00000355497):Gln268Glu;LMX1B(ENST00000355497):Gln268His
ISL2	241	Asn	275	LMX1B(ENST00000355497):Asn269Lys
ISL2	243	Arg	277	LMX1B(ENST00000355497):Arg271Gly
ITCH	623	Gln	776	NEDD4L(ENST00000400345):Gln694His
ITCH	822	Glu	990	NEDD4L(ENST00000400345):Glu893Lys
ITCH	826	Arg	994	NEDD4L(ENST00000400345):Arg897Gln
ITGA2B	53	Ser	74	ITGA6(ENST00000409080):Ser47Leu
ITGA2B	125	Gly	158	ITGA3(ENST00000007722):Gly125Arg
ITGA2B	336	Asp	391	ITGA4(ENST00000397033):Asp322Glu
ITGA3	34	Asn	52	ITGA2B(ENST00000262407):Asn33Asp
ITGA3	46	Gly	65	ITGA2B(ENST00000262407):Gly44Val
ITGA3	55	Ser	74	ITGA6(ENST00000409080):Ser47Leu
ITGA3	67	Arg	86	ITGA2B(ENST00000262407):Arg63Lys
ITGA3	75	Pro	94	ITGA2B(ENST00000262407):Pro71Arg
ITGA3	93	Leu	112	ITGA2B(ENST00000262407):Leu86Pro
ITGA3	141	Ala	175	ITGA2B(ENST00000262407):Ala139Val
ITGA3	160	Gly	195	ITGA2B(ENST00000262407):Gly159Ser
ITGA3	162	Cys	197	ITGA2B(ENST00000262407):Cys161Trp
ITGA3	200	Gly	249	ITGA2B(ENST00000262407):Gly201Ser
ITGA3	206	Thr	255	ITGA2B(ENST00000262407):Thr207Ile
ITGA3	214	Ala	265	ITGA2B(ENST00000262407):Ala216Val
ITGA3	251	Gly	317	ITGA2B(ENST00000262407):Gly267Glu
ITGA3	256	Val	322	ITGA2B(ENST00000262407):Val272Leu
ITGA3	257	Gly	323	ITGA2B(ENST00000262407):Gly273Asp
ITGA3	271	Gly	337	ITGA2B(ENST00000262407):Gly287Arg
ITGA3	279	Gly	346	ITGA2B(ENST00000262407):Gly296Arg
ITGA3	307	Phe	375	ITGA2B(ENST00000262407):Phe320Ser
ITGA3	308	Gly	376	ITGA2B(ENST00000262407):Gly321Trp
ITGA3	323	Asp	391	ITGA4(ENST00000397033):Asp322Glu
ITGA3	363	Gly	435	ITGA2B(ENST00000262407):Gly380Val;ITGA2B(ENST00000262407):Gly380Asp
ITGA3	370	Gly	444	ITGA2B(ENST00000262407):Gly388Ser
ITGA3	378	Asp	452	ITGA2B(ENST00000262407):Asp396Asn
ITGA3	383	Gly	457	ITGA2B(ENST00000262407):Gly401Cys
ITGA3	387	Ile	461	ITGA2B(ENST00000262407):Ile405Thr
ITGA3	390	Gly	464	ITGA8(ENST00000378076):Gly407Arg
ITGA3	399	Val	476	ITGA2B(ENST00000262407):Val420Ala
ITGA3	431	Gly	508	ITGA2B(ENST00000262407):Gly449Asp
ITGA3	528	Arg	620	ITGA2B(ENST00000262407):Arg551Gln;ITGA2B(ENST00000262407):Arg551Trp
ITGA3	563	Asp	664	ITGA2B(ENST00000262407):Asp591Ala
ITGA3	568	Ile	669	ITGA2B(ENST00000262407):Ile596Thr
ITGA3	694	Cys	822	ITGA2B(ENST00000262407):Cys705Arg
ITGA3	736	Leu	870	ITGA2B(ENST00000262407):Leu752Arg;ITGA2B(ENST00000262407):Leu752Val
ITGA3	761	Gln	899	ITGA2B(ENST00000262407):Gln778Pro
ITGA3	807	Gly	948	ITGA2B(ENST00000262407):Gly823Glu
ITGA3	816	Leu	957	ITGA2B(ENST00000262407):Leu830Arg
ITGA3	927	Val	1087	ITGA2B(ENST00000262407):Val934Phe
ITGA3	1021	Arg	1184	ITGA2B(ENST00000262407):Arg1026Gln;ITGA2B(ENST00000262407):Arg1026Trp
ITGA4	35	Asn	52	ITGA2B(ENST00000262407):Asn33Asp
ITGA4	46	Gly	65	ITGA2B(ENST00000262407):Gly44Val
ITGA4	55	Ser	74	ITGA6(ENST00000409080):Ser47Leu
ITGA4	72	Pro	94	ITGA2B(ENST00000262407):Pro71Arg
ITGA4	128	Gly	158	ITGA3(ENST00000007722):Gly125Arg
ITGA4	147	Arg	177	ITGA3(ENST00000007722):Arg143His
ITGA4	161	Pro	193	ITGA2B(ENST00000262407):Pro157His
ITGA4	163	Gly	195	ITGA2B(ENST00000262407):Gly159Ser
ITGA4	165	Cys	197	ITGA2B(ENST00000262407):Cys161Trp
ITGA4	182	Pro	222	ITGA2B(ENST00000262407):Pro176Leu;ITGA2B(ENST00000262407):Pro176His;ITGA2B(ENST00000262407):Pro176Ala
ITGA4	201	Gly	249	ITGA2B(ENST00000262407):Gly201Ser
ITGA4	207	Thr	255	ITGA2B(ENST00000262407):Thr207Ile
ITGA4	215	Ala	265	ITGA2B(ENST00000262407):Ala216Val
ITGA4	252	Gly	317	ITGA2B(ENST00000262407):Gly267Glu
ITGA4	258	Gly	323	ITGA2B(ENST00000262407):Gly273Asp
ITGA4	265	Thr	331	ITGA2B(ENST00000262407):Thr281Ile
ITGA4	271	Gly	337	ITGA2B(ENST00000262407):Gly287Arg
ITGA4	279	Gly	346	ITGA2B(ENST00000262407):Gly296Arg
ITGA4	304	Ser	373	ITGA2B(ENST00000262407):Ser318Leu
ITGA4	306	Phe	375	ITGA2B(ENST00000262407):Phe320Ser
ITGA4	307	Gly	376	ITGA2B(ENST00000262407):Gly321Trp
ITGA4	338	Arg	413	ITGA2B(ENST00000262407):Arg358His
ITGA4	360	Gly	435	ITGA2B(ENST00000262407):Gly380Val;ITGA2B(ENST00000262407):Gly380Asp
ITGA4	369	Gly	444	ITGA2B(ENST00000262407):Gly388Ser
ITGA4	377	Asp	452	ITGA2B(ENST00000262407):Asp396Asn
ITGA4	382	Gly	457	ITGA2B(ENST00000262407):Gly401Cys
ITGA4	389	Gly	464	ITGA8(ENST00000378076):Gly407Arg
ITGA4	431	Gly	508	ITGA2B(ENST00000262407):Gly449Asp
ITGA4	464	Arg	541	ITGA3(ENST00000007722):Arg463Trp
ITGA4	532	Arg	620	ITGA2B(ENST00000262407):Arg551Gln;ITGA2B(ENST00000262407):Arg551Trp
ITGA4	562	Ala	654	ITGA2B(ENST00000262407):Ala581Asp
ITGA4	570	Asp	664	ITGA2B(ENST00000262407):Asp591Ala
ITGA4	575	Ile	669	ITGA2B(ENST00000262407):Ile596Thr
ITGA4	679	Leu	800	ITGA2B(ENST00000262407):Leu684Arg
ITGA4	698	Cys	822	ITGA2B(ENST00000262407):Cys705Arg
ITGA4	769	Pro	893	ITGA2B(ENST00000262407):Pro772Arg
ITGA4	843	Leu	976	ITGA2B(ENST00000262407):Leu847Pro
ITGA4	915	Val	1087	ITGA2B(ENST00000262407):Val934Phe
ITGA4	1003	Gly	1180	ITGA2B(ENST00000262407):Gly1022Cys
ITGA4	1007	Arg	1184	ITGA2B(ENST00000262407):Arg1026Gln;ITGA2B(ENST00000262407):Arg1026Trp
ITGA5	43	Asn	52	ITGA2B(ENST00000262407):Asn33Asp
ITGA5	54	Gly	65	ITGA2B(ENST00000262407):Gly44Val
ITGA5	63	Ser	74	ITGA6(ENST00000409080):Ser47Leu
ITGA5	81	Pro	94	ITGA2B(ENST00000262407):Pro71Arg
ITGA5	88	Pro	102	ITGA2B(ENST00000262407):Pro76Ala
ITGA5	98	Leu	112	ITGA2B(ENST00000262407):Leu86Pro
ITGA5	143	Gly	158	ITGA3(ENST00000007722):Gly125Arg
ITGA5	157	Ala	175	ITGA2B(ENST00000262407):Ala139Val
ITGA5	172	Pro	193	ITGA2B(ENST00000262407):Pro157His
ITGA5	174	Gly	195	ITGA2B(ENST00000262407):Gly159Ser
ITGA5	176	Cys	197	ITGA2B(ENST00000262407):Cys161Trp
ITGA5	189	Tyr	215	ITGA2B(ENST00000262407):Tyr174His
ITGA5	191	Pro	222	ITGA2B(ENST00000262407):Pro176Leu;ITGA2B(ENST00000262407):Pro176His;ITGA2B(ENST00000262407):Pro176Ala
ITGA5	196	Phe	237	ITGA2B(ENST00000262407):Phe191Val
ITGA5	208	Gly	249	ITGA2B(ENST00000262407):Gly201Ser
ITGA5	209	Phe	250	ITGA2B(ENST00000262407):Phe202Cys
ITGA5	214	Thr	255	ITGA2B(ENST00000262407):Thr207Ile
ITGA5	221	Leu	263	ITGA2B(ENST00000262407):Leu214Pro
ITGA5	273	Gly	317	ITGA2B(ENST00000262407):Gly267Glu
ITGA5	278	Val	322	ITGA2B(ENST00000262407):Val272Leu
ITGA5	279	Gly	323	ITGA2B(ENST00000262407):Gly273Asp
ITGA5	286	Thr	331	ITGA2B(ENST00000262407):Thr281Ile
ITGA5	292	Gly	337	ITGA2B(ENST00000262407):Gly287Arg
ITGA5	301	Gly	346	ITGA2B(ENST00000262407):Gly296Arg
ITGA5	324	Ser	373	ITGA2B(ENST00000262407):Ser318Leu
ITGA5	326	Phe	375	ITGA2B(ENST00000262407):Phe320Ser
ITGA5	327	Gly	376	ITGA2B(ENST00000262407):Gly321Trp
ITGA5	335	Val	384	ITGA2B(ENST00000262407):Val329Phe
ITGA5	342	Asp	391	ITGA4(ENST00000397033):Asp322Glu
ITGA5	349	Leu	398	ITGA2B(ENST00000262407):Leu343Pro
ITGA5	361	Glu	410	ITGA2B(ENST00000262407):Glu355Lys
ITGA5	364	Arg	413	ITGA2B(ENST00000262407):Arg358His
ITGA5	385	Gly	435	ITGA2B(ENST00000262407):Gly380Val;ITGA2B(ENST00000262407):Gly380Asp
ITGA5	393	Gly	444	ITGA2B(ENST00000262407):Gly388Ser
ITGA5	401	Asp	452	ITGA2B(ENST00000262407):Asp396Asn
ITGA5	406	Gly	457	ITGA2B(ENST00000262407):Gly401Cys
ITGA5	413	Gly	464	ITGA8(ENST00000378076):Gly407Arg
ITGA5	417	Gly	468	ITGA2B(ENST00000262407):Gly412Arg
ITGA5	425	Val	476	ITGA2B(ENST00000262407):Val420Ala
ITGA5	433	Gly	484	ITGA9(ENST00000264741):Gly404Ser
ITGA5	457	Gly	508	ITGA2B(ENST00000262407):Gly449Asp
ITGA5	490	Arg	541	ITGA3(ENST00000007722):Arg463Trp
ITGA5	512	Ser	564	ITGA2B(ENST00000262407):Ser503Asn
ITGA5	559	Arg	620	ITGA2B(ENST00000262407):Arg551Gln;ITGA2B(ENST00000262407):Arg551Trp
ITGA5	599	Asp	664	ITGA2B(ENST00000262407):Asp591Ala
ITGA5	604	Ile	669	ITGA2B(ENST00000262407):Ile596Thr
ITGA5	718	Cys	822	ITGA2B(ENST00000262407):Cys705Arg
ITGA5	791	Gln	899	ITGA2B(ENST00000262407):Gln778Pro
ITGA5	828	His	938	ITGA2B(ENST00000262407):His813Asn
ITGA5	845	Leu	957	ITGA2B(ENST00000262407):Leu830Arg
ITGA5	955	Leu	1110	ITGA2B(ENST00000262407):Leu955Gln
ITGA5	982	Val	1138	ITGA2B(ENST00000262407):Val982Met
ITGA5	984	Thr	1140	ITGA2B(ENST00000262407):Thr984Lys
ITGA5	1024	Gly	1180	ITGA2B(ENST00000262407):Gly1022Cys
ITGA5	1028	Arg	1184	ITGA2B(ENST00000262407):Arg1026Gln;ITGA2B(ENST00000262407):Arg1026Trp
ITGA6	25	Asn	52	ITGA2B(ENST00000262407):Asn33Asp
ITGA6	38	Gly	65	ITGA2B(ENST00000262407):Gly44Val
ITGA6	67	Pro	94	ITGA2B(ENST00000262407):Pro71Arg
ITGA6	116	Gly	158	ITGA3(ENST00000007722):Gly125Arg
ITGA6	132	Ala	175	ITGA2B(ENST00000262407):Ala139Val
ITGA6	134	Arg	177	ITGA3(ENST00000007722):Arg143His
ITGA6	152	Gly	195	ITGA2B(ENST00000262407):Gly159Ser
ITGA6	154	Cys	197	ITGA2B(ENST00000262407):Cys161Trp
ITGA6	191	Gly	249	ITGA2B(ENST00000262407):Gly201Ser
ITGA6	197	Thr	255	ITGA2B(ENST00000262407):Thr207Ile
ITGA6	207	Ala	265	ITGA2B(ENST00000262407):Ala216Val
ITGA6	259	Gly	317	ITGA2B(ENST00000262407):Gly267Glu
ITGA6	265	Gly	323	ITGA2B(ENST00000262407):Gly273Asp
ITGA6	279	Gly	337	ITGA2B(ENST00000262407):Gly287Arg
ITGA6	282	Arg	340	ITGA3(ENST00000007722):Arg274Gln
ITGA6	287	Gly	346	ITGA2B(ENST00000262407):Gly296Arg
ITGA6	314	Ser	373	ITGA2B(ENST00000262407):Ser318Leu
ITGA6	316	Phe	375	ITGA2B(ENST00000262407):Phe320Ser
ITGA6	317	Gly	376	ITGA2B(ENST00000262407):Gly321Trp
ITGA6	332	Asp	391	ITGA4(ENST00000397033):Asp322Glu
ITGA6	371	Gly	435	ITGA2B(ENST00000262407):Gly380Val;ITGA2B(ENST00000262407):Gly380Asp
ITGA6	378	Gly	444	ITGA2B(ENST00000262407):Gly388Ser
ITGA6	386	Asp	452	ITGA2B(ENST00000262407):Asp396Asn
ITGA6	391	Gly	457	ITGA2B(ENST00000262407):Gly401Cys
ITGA6	395	Ile	461	ITGA2B(ENST00000262407):Ile405Thr
ITGA6	398	Gly	464	ITGA8(ENST00000378076):Gly407Arg
ITGA6	407	Val	476	ITGA2B(ENST00000262407):Val420Ala
ITGA6	433	Gly	508	ITGA2B(ENST00000262407):Gly449Asp
ITGA6	465	Arg	541	ITGA3(ENST00000007722):Arg463Trp
ITGA6	492	Pro	569	ITGA2B(ENST00000262407):Pro507Arg
ITGA6	536	Arg	620	ITGA2B(ENST00000262407):Arg551Gln;ITGA2B(ENST00000262407):Arg551Trp
ITGA6	575	Asp	664	ITGA2B(ENST00000262407):Asp591Ala
ITGA6	580	Ile	669	ITGA2B(ENST00000262407):Ile596Thr
ITGA6	679	Thr	774	ITGA3(ENST00000007722):Thr658Arg
ITGA6	726	Cys	822	ITGA2B(ENST00000262407):Cys705Arg
ITGA6	749	Val	848	ITGA7(ENST00000553804):Val764Ile
ITGA6	771	Leu	870	ITGA2B(ENST00000262407):Leu752Arg;ITGA2B(ENST00000262407):Leu752Val
ITGA6	851	Leu	957	ITGA2B(ENST00000262407):Leu830Arg
ITGA6	1001	Val	1138	ITGA2B(ENST00000262407):Val982Met
ITGA6	1040	Gly	1180	ITGA2B(ENST00000262407):Gly1022Cys
ITGA6	1044	Arg	1184	ITGA2B(ENST00000262407):Arg1026Gln;ITGA2B(ENST00000262407):Arg1026Trp
ITGA7	35	Asn	52	ITGA2B(ENST00000262407):Asn33Asp
ITGA7	46	Gly	65	ITGA2B(ENST00000262407):Gly44Val
ITGA7	55	Ser	74	ITGA6(ENST00000409080):Ser47Leu
ITGA7	75	Pro	94	ITGA2B(ENST00000262407):Pro71Arg
ITGA7	125	Gly	158	ITGA3(ENST00000007722):Gly125Arg
ITGA7	141	Ala	175	ITGA2B(ENST00000262407):Ala139Val
ITGA7	143	Arg	177	ITGA3(ENST00000007722):Arg143His
ITGA7	161	Gly	195	ITGA2B(ENST00000262407):Gly159Ser
ITGA7	163	Cys	197	ITGA2B(ENST00000262407):Cys161Trp
ITGA7	200	Gly	249	ITGA2B(ENST00000262407):Gly201Ser
ITGA7	216	Ala	265	ITGA2B(ENST00000262407):Ala216Val
ITGA7	268	Gly	317	ITGA2B(ENST00000262407):Gly267Glu
ITGA7	274	Gly	323	ITGA2B(ENST00000262407):Gly273Asp
ITGA7	288	Gly	337	ITGA2B(ENST00000262407):Gly287Arg
ITGA7	291	Arg	340	ITGA3(ENST00000007722):Arg274Gln
ITGA7	296	Gly	346	ITGA2B(ENST00000262407):Gly296Arg
ITGA7	322	Ser	373	ITGA2B(ENST00000262407):Ser318Leu
ITGA7	324	Phe	375	ITGA2B(ENST00000262407):Phe320Ser
ITGA7	325	Gly	376	ITGA2B(ENST00000262407):Gly321Trp
ITGA7	340	Asp	391	ITGA4(ENST00000397033):Asp322Glu
ITGA7	379	Gly	435	ITGA2B(ENST00000262407):Gly380Val;ITGA2B(ENST00000262407):Gly380Asp
ITGA7	386	Gly	444	ITGA2B(ENST00000262407):Gly388Ser
ITGA7	394	Asp	452	ITGA2B(ENST00000262407):Asp396Asn
ITGA7	399	Gly	457	ITGA2B(ENST00000262407):Gly401Cys
ITGA7	403	Ile	461	ITGA2B(ENST00000262407):Ile405Thr
ITGA7	406	Gly	464	ITGA8(ENST00000378076):Gly407Arg
ITGA7	415	Val	476	ITGA2B(ENST00000262407):Val420Ala
ITGA7	444	Gly	508	ITGA2B(ENST00000262407):Gly449Asp
ITGA7	476	Arg	541	ITGA3(ENST00000007722):Arg463Trp
ITGA7	546	Arg	620	ITGA2B(ENST00000262407):Arg551Gln;ITGA2B(ENST00000262407):Arg551Trp
ITGA7	588	Asp	664	ITGA2B(ENST00000262407):Asp591Ala
ITGA7	593	Ile	669	ITGA2B(ENST00000262407):Ile596Thr
ITGA7	655	Arg	733	ITGA3(ENST00000007722):Arg628Pro
ITGA7	696	Thr	774	ITGA3(ENST00000007722):Thr658Arg
ITGA7	721	Leu	800	ITGA2B(ENST00000262407):Leu684Arg
ITGA7	741	Cys	822	ITGA2B(ENST00000262407):Cys705Arg
ITGA7	786	Leu	870	ITGA2B(ENST00000262407):Leu752Arg;ITGA2B(ENST00000262407):Leu752Val
ITGA7	865	Leu	957	ITGA2B(ENST00000262407):Leu830Arg
ITGA7	1028	Val	1138	ITGA2B(ENST00000262407):Val982Met
ITGA7	1067	Gly	1180	ITGA2B(ENST00000262407):Gly1022Cys
ITGA7	1071	Arg	1184	ITGA2B(ENST00000262407):Arg1026Gln;ITGA2B(ENST00000262407):Arg1026Trp
ITGA8	40	Asn	52	ITGA2B(ENST00000262407):Asn33Asp
ITGA8	51	Gly	65	ITGA2B(ENST00000262407):Gly44Val
ITGA8	78	Pro	94	ITGA2B(ENST00000262407):Pro71Arg
ITGA8	85	Pro	102	ITGA2B(ENST00000262407):Pro76Ala
ITGA8	137	Gly	158	ITGA3(ENST00000007722):Gly125Arg
ITGA8	151	Ala	175	ITGA2B(ENST00000262407):Ala139Val
ITGA8	167	Pro	193	ITGA2B(ENST00000262407):Pro157His
ITGA8	169	Gly	195	ITGA2B(ENST00000262407):Gly159Ser
ITGA8	171	Cys	197	ITGA2B(ENST00000262407):Cys161Trp
ITGA8	186	Pro	222	ITGA2B(ENST00000262407):Pro176Leu;ITGA2B(ENST00000262407):Pro176His;ITGA2B(ENST00000262407):Pro176Ala
ITGA8	203	Gly	249	ITGA2B(ENST00000262407):Gly201Ser
ITGA8	204	Phe	250	ITGA2B(ENST00000262407):Phe202Cys
ITGA8	268	Gly	317	ITGA2B(ENST00000262407):Gly267Glu
ITGA8	274	Gly	323	ITGA2B(ENST00000262407):Gly273Asp
ITGA8	287	Gly	337	ITGA2B(ENST00000262407):Gly287Arg
ITGA8	290	Arg	340	ITGA3(ENST00000007722):Arg274Gln
ITGA8	296	Gly	346	ITGA2B(ENST00000262407):Gly296Arg
ITGA8	319	Ser	373	ITGA2B(ENST00000262407):Ser318Leu
ITGA8	321	Phe	375	ITGA2B(ENST00000262407):Phe320Ser
ITGA8	322	Gly	376	ITGA2B(ENST00000262407):Gly321Trp
ITGA8	330	Val	384	ITGA2B(ENST00000262407):Val329Phe
ITGA8	337	Asp	391	ITGA4(ENST00000397033):Asp322Glu
ITGA8	344	Leu	398	ITGA2B(ENST00000262407):Leu343Pro
ITGA8	356	Glu	410	ITGA2B(ENST00000262407):Glu355Lys
ITGA8	379	Gly	435	ITGA2B(ENST00000262407):Gly380Val;ITGA2B(ENST00000262407):Gly380Asp
ITGA8	387	Gly	444	ITGA2B(ENST00000262407):Gly388Ser
ITGA8	395	Asp	452	ITGA2B(ENST00000262407):Asp396Asn
ITGA8	400	Gly	457	ITGA2B(ENST00000262407):Gly401Cys
ITGA8	404	Ile	461	ITGA2B(ENST00000262407):Ile405Thr
ITGA8	419	Val	476	ITGA2B(ENST00000262407):Val420Ala
ITGA8	451	Gly	508	ITGA2B(ENST00000262407):Gly449Asp
ITGA8	460	Ile	517	ITGA2B(ENST00000262407):Ile458Met
ITGA8	479	Ala	536	ITGA2B(ENST00000262407):Ala477Pro
ITGA8	484	Arg	541	ITGA3(ENST00000007722):Arg463Trp
ITGA8	510	Pro	569	ITGA2B(ENST00000262407):Pro507Arg
ITGA8	555	Arg	620	ITGA2B(ENST00000262407):Arg551Gln;ITGA2B(ENST00000262407):Arg551Trp
ITGA8	595	Asp	664	ITGA2B(ENST00000262407):Asp591Ala
ITGA8	600	Ile	669	ITGA2B(ENST00000262407):Ile596Thr
ITGA8	634	Gln	709	ITGA2B(ENST00000262407):Gln626His
ITGA8	713	Cys	822	ITGA2B(ENST00000262407):Cys705Arg
ITGA8	760	Leu	870	ITGA2B(ENST00000262407):Leu752Arg;ITGA2B(ENST00000262407):Leu752Val
ITGA8	763	Arg	873	ITGA2B(ENST00000262407):Arg755Pro;ITGA2B(ENST00000262407):Arg755Gln
ITGA8	786	Gln	899	ITGA2B(ENST00000262407):Gln778Pro
ITGA8	823	His	938	ITGA2B(ENST00000262407):His813Asn
ITGA8	840	Leu	957	ITGA2B(ENST00000262407):Leu830Arg
ITGA8	968	Leu	1110	ITGA2B(ENST00000262407):Leu955Gln
ITGA8	970	Ser	1112	ITGA2B(ENST00000262407):Ser957Leu
ITGA8	997	Thr	1140	ITGA2B(ENST00000262407):Thr984Lys
ITGA8	1037	Gly	1180	ITGA2B(ENST00000262407):Gly1022Cys
ITGA8	1041	Arg	1184	ITGA2B(ENST00000262407):Arg1026Gln;ITGA2B(ENST00000262407):Arg1026Trp
ITGA9	31	Asn	52	ITGA2B(ENST00000262407):Asn33Asp
ITGA9	42	Gly	65	ITGA2B(ENST00000262407):Gly44Val
ITGA9	68	Pro	94	ITGA2B(ENST00000262407):Pro71Arg
ITGA9	76	Pro	102	ITGA2B(ENST00000262407):Pro76Ala
ITGA9	126	Gly	158	ITGA3(ENST00000007722):Gly125Arg
ITGA9	143	Ala	175	ITGA2B(ENST00000262407):Ala139Val
ITGA9	145	Arg	177	ITGA3(ENST00000007722):Arg143His
ITGA9	158	Pro	193	ITGA2B(ENST00000262407):Pro157His
ITGA9	160	Gly	195	ITGA2B(ENST00000262407):Gly159Ser
ITGA9	162	Cys	197	ITGA2B(ENST00000262407):Cys161Trp
ITGA9	178	Pro	222	ITGA2B(ENST00000262407):Pro176Leu;ITGA2B(ENST00000262407):Pro176His;ITGA2B(ENST00000262407):Pro176Ala
ITGA9	197	Gly	249	ITGA2B(ENST00000262407):Gly201Ser
ITGA9	203	Thr	255	ITGA2B(ENST00000262407):Thr207Ile
ITGA9	211	Ala	265	ITGA2B(ENST00000262407):Ala216Val
ITGA9	248	Gly	317	ITGA2B(ENST00000262407):Gly267Glu
ITGA9	254	Gly	323	ITGA2B(ENST00000262407):Gly273Asp
ITGA9	261	Thr	331	ITGA2B(ENST00000262407):Thr281Ile
ITGA9	267	Gly	337	ITGA2B(ENST00000262407):Gly287Arg
ITGA9	275	Gly	346	ITGA2B(ENST00000262407):Gly296Arg
ITGA9	302	Ser	373	ITGA2B(ENST00000262407):Ser318Leu
ITGA9	304	Phe	375	ITGA2B(ENST00000262407):Phe320Ser
ITGA9	305	Gly	376	ITGA2B(ENST00000262407):Gly321Trp
ITGA9	320	Asp	391	ITGA4(ENST00000397033):Asp322Glu
ITGA9	356	Gly	435	ITGA2B(ENST00000262407):Gly380Val;ITGA2B(ENST00000262407):Gly380Asp
ITGA9	365	Gly	444	ITGA2B(ENST00000262407):Gly388Ser
ITGA9	373	Asp	452	ITGA2B(ENST00000262407):Asp396Asn
ITGA9	378	Gly	457	ITGA2B(ENST00000262407):Gly401Cys
ITGA9	385	Gly	464	ITGA8(ENST00000378076):Gly407Arg
ITGA9	396	Val	476	ITGA2B(ENST00000262407):Val420Ala
ITGA9	427	Gly	508	ITGA2B(ENST00000262407):Gly449Asp
ITGA9	460	Arg	541	ITGA3(ENST00000007722):Arg463Trp
ITGA9	529	Arg	620	ITGA2B(ENST00000262407):Arg551Gln;ITGA2B(ENST00000262407):Arg551Trp
ITGA9	560	Ala	654	ITGA2B(ENST00000262407):Ala581Asp
ITGA9	568	Asp	664	ITGA2B(ENST00000262407):Asp591Ala
ITGA9	573	Ile	669	ITGA2B(ENST00000262407):Ile596Thr
ITGA9	696	Cys	822	ITGA2B(ENST00000262407):Cys705Arg
ITGA9	763	Val	892	ITGA2B(ENST00000262407):Val771Leu
ITGA9	764	Pro	893	ITGA2B(ENST00000262407):Pro772Arg
ITGA9	939	Ser	1112	ITGA2B(ENST00000262407):Ser957Leu
ITGA9	965	Val	1138	ITGA2B(ENST00000262407):Val982Met
ITGA9	1005	Gly	1180	ITGA2B(ENST00000262407):Gly1022Cys
ITGA9	1009	Arg	1184	ITGA2B(ENST00000262407):Arg1026Gln;ITGA2B(ENST00000262407):Arg1026Trp
ITGAV	32	Asn	52	ITGA2B(ENST00000262407):Asn33Asp
ITGAV	43	Gly	65	ITGA2B(ENST00000262407):Gly44Val
ITGAV	63	Arg	86	ITGA2B(ENST00000262407):Arg63Lys
ITGAV	71	Pro	94	ITGA2B(ENST00000262407):Pro71Arg
ITGAV	78	Pro	102	ITGA2B(ENST00000262407):Pro76Ala
ITGAV	125	Gly	158	ITGA3(ENST00000007722):Gly125Arg
ITGAV	133	Asp	169	ITGA2B(ENST00000262407):Asp133Glu
ITGAV	139	Ala	175	ITGA2B(ENST00000262407):Ala139Val
ITGAV	154	Pro	193	ITGA2B(ENST00000262407):Pro157His
ITGAV	156	Gly	195	ITGA2B(ENST00000262407):Gly159Ser
ITGAV	158	Cys	197	ITGA2B(ENST00000262407):Cys161Trp
ITGAV	169	Tyr	215	ITGA2B(ENST00000262407):Tyr174His
ITGAV	171	Pro	222	ITGA2B(ENST00000262407):Pro176Leu;ITGA2B(ENST00000262407):Pro176His;ITGA2B(ENST00000262407):Pro176Ala
ITGAV	188	Gly	249	ITGA2B(ENST00000262407):Gly201Ser
ITGAV	189	Phe	250	ITGA2B(ENST00000262407):Phe202Cys
ITGAV	194	Thr	255	ITGA2B(ENST00000262407):Thr207Ile
ITGAV	201	Leu	263	ITGA2B(ENST00000262407):Leu214Pro
ITGAV	253	Gly	317	ITGA2B(ENST00000262407):Gly267Glu
ITGAV	258	Val	322	ITGA2B(ENST00000262407):Val272Leu
ITGAV	259	Gly	323	ITGA2B(ENST00000262407):Gly273Asp
ITGAV	272	Gly	337	ITGA2B(ENST00000262407):Gly287Arg
ITGAV	275	Arg	340	ITGA3(ENST00000007722):Arg274Gln
ITGAV	281	Gly	346	ITGA2B(ENST00000262407):Gly296Arg
ITGAV	306	Phe	375	ITGA2B(ENST00000262407):Phe320Ser
ITGAV	307	Gly	376	ITGA2B(ENST00000262407):Gly321Trp
ITGAV	322	Asp	391	ITGA4(ENST00000397033):Asp322Glu
ITGAV	329	Leu	398	ITGA2B(ENST00000262407):Leu343Pro
ITGAV	341	Glu	410	ITGA2B(ENST00000262407):Glu355Lys
ITGAV	352	Ala	421	ITGA3(ENST00000007722):Ala349Ser
ITGAV	363	Gly	435	ITGA2B(ENST00000262407):Gly380Val;ITGA2B(ENST00000262407):Gly380Asp
ITGAV	371	Gly	444	ITGA2B(ENST00000262407):Gly388Ser
ITGAV	379	Asp	452	ITGA2B(ENST00000262407):Asp396Asn
ITGAV	384	Gly	457	ITGA2B(ENST00000262407):Gly401Cys
ITGAV	388	Ile	461	ITGA2B(ENST00000262407):Ile405Thr
ITGAV	395	Gly	468	ITGA2B(ENST00000262407):Gly412Arg
ITGAV	403	Val	476	ITGA2B(ENST00000262407):Val420Ala
ITGAV	435	Gly	508	ITGA2B(ENST00000262407):Gly449Asp
ITGAV	444	Ile	517	ITGA2B(ENST00000262407):Ile458Met
ITGAV	468	Arg	541	ITGA3(ENST00000007722):Arg463Trp
ITGAV	494	Pro	569	ITGA2B(ENST00000262407):Pro507Arg
ITGAV	540	Arg	620	ITGA2B(ENST00000262407):Arg551Gln;ITGA2B(ENST00000262407):Arg551Trp
ITGAV	570	Ala	654	ITGA2B(ENST00000262407):Ala581Asp
ITGAV	580	Asp	664	ITGA2B(ENST00000262407):Asp591Ala
ITGAV	585	Ile	669	ITGA2B(ENST00000262407):Ile596Thr
ITGAV	619	Gln	709	ITGA2B(ENST00000262407):Gln626His
ITGAV	698	Cys	822	ITGA2B(ENST00000262407):Cys705Arg
ITGAV	745	Leu	870	ITGA2B(ENST00000262407):Leu752Arg;ITGA2B(ENST00000262407):Leu752Val
ITGAV	764	Val	892	ITGA2B(ENST00000262407):Val771Leu
ITGAV	808	His	938	ITGA2B(ENST00000262407):His813Asn
ITGAV	825	Leu	957	ITGA2B(ENST00000262407):Leu830Arg
ITGAV	842	Leu	976	ITGA2B(ENST00000262407):Leu847Pro
ITGAV	950	Leu	1110	ITGA2B(ENST00000262407):Leu955Gln
ITGAV	952	Ser	1112	ITGA2B(ENST00000262407):Ser957Leu
ITGAV	977	Val	1138	ITGA2B(ENST00000262407):Val982Met
ITGAV	979	Thr	1140	ITGA2B(ENST00000262407):Thr984Lys
ITGAV	1019	Gly	1180	ITGA2B(ENST00000262407):Gly1022Cys
ITGAV	1023	Arg	1184	ITGA2B(ENST00000262407):Arg1026Gln;ITGA2B(ENST00000262407):Arg1026Trp
ITGB1	8	Trp	28	ITGB3(ENST00000559488):Trp11Arg
ITGB1	27	Cys	69	ITGB3(ENST00000559488):Cys31Tyr
ITGB1	35	Cys	77	ITGB3(ENST00000559488):Cys39Gly
ITGB1	38	Cys	80	ITGB3(ENST00000559488):Cys42Trp;ITGB2(ENST00000397850):Cys36Ser
ITGB1	63	Arg	105	ITGB3(ENST00000559488):Arg63Cys
ITGB1	64	Cys	106	ITGB3(ENST00000559488):Cys64Tyr;ITGB2(ENST00000397850):Cys62Arg
ITGB1	121	Leu	163	ITGB2(ENST00000397850):Leu105Pro
ITGB1	122	Arg	164	ITGB3(ENST00000559488):Arg117Trp
ITGB1	123	Leu	165	ITGB3(ENST00000559488):Leu118His
ITGB1	124	Arg	166	ITGB3(ENST00000559488):Arg119Trp;ITGB3(ENST00000559488):Arg119Gln
ITGB1	144	Asp	186	ITGB3(ENST00000559488):Asp139His;ITGB2(ENST00000397850):Asp128Tyr;ITGB2(ENST00000397850):Asp128Asn
ITGB1	146	Tyr	188	ITGB3(ENST00000559488):Tyr141Cys
ITGB1	147	Tyr	189	ITGB2(ENST00000397850):Tyr131Ser
ITGB1	148	Leu	190	ITGB3(ENST00000559488):Leu143Trp
ITGB1	149	Met	191	ITGB3(ENST00000559488):Met144Arg
ITGB1	150	Asp	192	ITGB3(ENST00000559488):Asp145Asn;ITGB3(ENST00000559488):Asp145Tyr;ITGB2(ENST00000397850):Asp134Tyr;ITGB2(ENST00000397850):Asp134Asn
ITGB1	151	Leu	193	ITGB3(ENST00000559488):Leu146Pro
ITGB1	154	Ser	196	ITGB3(ENST00000559488):Ser149Pro;ITGB2(ENST00000397850):Ser138Pro
ITGB1	155	Met	197	ITGB3(ENST00000559488):Met150Val
ITGB1	165	Leu	207	ITGB2(ENST00000397850):Leu149Pro
ITGB1	166	Gly	208	ITGB2(ENST00000397850):Gly150Asp
ITGB1	183	Gly	225	ITGB6(ENST00000283249):Gly173Arg
ITGB1	185	Gly	227	ITGB2(ENST00000397850):Gly169Arg
ITGB1	190	Lys	232	ITGB2(ENST00000397850):Lys174Glu
ITGB1	194	Pro	236	ITGB3(ENST00000559488):Pro189Ser;ITGB2(ENST00000397850):Pro178Leu
ITGB1	206	Pro	249	ITGB6(ENST00000283249):Pro196Thr
ITGB1	219	Tyr	265	ITGB3(ENST00000559488):Tyr216Cys
ITGB1	222	Val	268	ITGB3(ENST00000559488):Val219Met
ITGB1	225	Leu	271	ITGB3(ENST00000559488):Leu222Pro
ITGB1	246	Asp	292	ITGB3(ENST00000559488):Asp243His;ITGB3(ENST00000559488):Asp243Val;ITGB2(ENST00000397850):Asp231His
ITGB1	250	Gly	296	ITGB3(ENST00000559488):Gly247Asp
ITGB1	251	Gly	297	ITGB2(ENST00000397850):Gly236Arg
ITGB1	253	Asp	299	ITGB3(ENST00000559488):Asp250Gly;ITGB2(ENST00000397850):Asp238Asn
ITGB1	254	Ala	300	ITGB2(ENST00000397850):Ala239Thr
ITGB1	257	Gln	303	ITGB3(ENST00000559488):Gln254Arg
ITGB1	267	Trp	313	ITGB2(ENST00000397850):Trp252Arg
ITGB1	272	Arg	319	ITGB2(ENST00000397850):Arg257Trp
ITGB1	283	His	330	ITGB6(ENST00000283249):His275Gln
ITGB1	285	Ala	332	ITGB2(ENST00000397850):Ala270Val
ITGB1	288	Gly	335	ITGB3(ENST00000559488):Gly286Arg;ITGB2(ENST00000397850):Gly273Arg
ITGB1	290	Leu	337	ITGB3(ENST00000559488):Leu288Pro
ITGB1	297	Asn	344	ITGB2(ENST00000397850):Asn282Lys
ITGB1	299	Gly	346	ITGB3(ENST00000559488):Gly297Arg;ITGB2(ENST00000397850):Gly284Ser
ITGB1	315	Asp	363	ITGB3(ENST00000559488):Asp314Tyr;ITGB3(ENST00000559488):Asp314Ala;ITGB2(ENST00000397850):Asp300Val
ITGB1	317	Pro	365	ITGB2(ENST00000397850):Pro302Leu
ITGB1	331	Ile	379	ITGB3(ENST00000559488):Ile330Asn
ITGB1	336	Ala	384	ITGB2(ENST00000397850):Ala321Glu
ITGB1	345	Tyr	393	ITGB3(ENST00000559488):Tyr344Ser;ITGB3(ENST00000559488):Tyr344Cys
ITGB1	356	Ala	404	ITGB2(ENST00000397850):Ala341Pro
ITGB1	366	Asn	414	ITGB3(ENST00000559488):Asn365Ser;ITGB2(ENST00000397850):Asn351Ser
ITGB1	401	Cys	449	ITGB3(ENST00000559488):Cys400Tyr
ITGB1	424	Val	474	ITGB3(ENST00000559488):Val421Met
ITGB1	436	Pro	486	ITGB3(ENST00000559488):Pro433Ala
ITGB1	486	Cys	537	ITGB3(ENST00000559488):Cys483Arg;ITGB3(ENST00000559488):Cys483Tyr
ITGB1	489	Cys	540	ITGB3(ENST00000559488):Cys486Trp
ITGB1	536	Cys	588	ITGB3(ENST00000559488):Cys532Arg;ITGB3(ENST00000559488):Cys532Tyr
ITGB1	553	Cys	605	ITGB3(ENST00000559488):Cys547Gly;ITGB3(ENST00000559488):Cys547Trp
ITGB1	572	Gly	624	ITGB3(ENST00000559488):Gly566Asp
ITGB1	574	Cys	628	ITGB3(ENST00000559488):Cys568Arg;ITGB2(ENST00000397850):Cys557Ser
ITGB1	579	Cys	633	ITGB2(ENST00000397850):Cys562Tyr
ITGB1	581	Cys	635	ITGB3(ENST00000559488):Cys575Arg
ITGB1	592	Cys	646	ITGB3(ENST00000559488):Cys586Arg;ITGB3(ENST00000559488):Cys586Phe
ITGB1	607	Cys	662	ITGB3(ENST00000559488):Cys601Arg;ITGB3(ENST00000559488):Cys601Gly;ITGB2(ENST00000397850):Cys590Arg
ITGB1	610	Arg	665	ITGB2(ENST00000397850):Arg593Cys
ITGB1	611	Gly	666	ITGB3(ENST00000559488):Gly605Ser
ITGB1	618	Cys	673	ITGB3(ENST00000559488):Cys612Tyr;ITGB2(ENST00000397850):Cys601Phe
ITGB1	630	Cys	685	ITGB3(ENST00000559488):Cys624Tyr;ITGB2(ENST00000397850):Cys612Phe;ITGB2(ENST00000397850):Cys612Arg
ITGB1	744	Gly	802	ITGB2(ENST00000397850):Gly716Ala;ITGB2(ENST00000397850):Gly716Arg
ITGB1	754	Leu	812	ITGB3(ENST00000559488):Leu744Pro
ITGB1	759	Asp	817	ITGB3(ENST00000559488):Asp749His
ITGB2	25	Cys	69	ITGB3(ENST00000559488):Cys31Tyr
ITGB2	33	Cys	77	ITGB3(ENST00000559488):Cys39Gly
ITGB2	36	Cys	80	ITGB3(ENST00000559488):Cys42Trp
ITGB2	61	Arg	105	ITGB3(ENST00000559488):Arg63Cys
ITGB2	62	Cys	106	ITGB3(ENST00000559488):Cys64Tyr
ITGB2	107	Leu	165	ITGB3(ENST00000559488):Leu118His
ITGB2	108	Arg	166	ITGB3(ENST00000559488):Arg119Trp;ITGB3(ENST00000559488):Arg119Gln
ITGB2	128	Asp	186	ITGB3(ENST00000559488):Asp139His
ITGB2	130	Tyr	188	ITGB3(ENST00000559488):Tyr141Cys
ITGB2	132	Leu	190	ITGB3(ENST00000559488):Leu143Trp
ITGB2	133	Met	191	ITGB3(ENST00000559488):Met144Arg
ITGB2	134	Asp	192	ITGB3(ENST00000559488):Asp145Asn;ITGB3(ENST00000559488):Asp145Tyr
ITGB2	135	Leu	193	ITGB3(ENST00000559488):Leu146Pro
ITGB2	138	Ser	196	ITGB3(ENST00000559488):Ser149Pro
ITGB2	139	Met	197	ITGB3(ENST00000559488):Met150Val
ITGB2	167	Gly	225	ITGB6(ENST00000283249):Gly173Arg
ITGB2	178	Pro	236	ITGB3(ENST00000559488):Pro189Ser
ITGB2	190	Pro	249	ITGB6(ENST00000283249):Pro196Thr
ITGB2	206	His	267	ITGB3(ENST00000559488):His218Tyr
ITGB2	207	Val	268	ITGB3(ENST00000559488):Val219Met
ITGB2	210	Leu	271	ITGB3(ENST00000559488):Leu222Pro
ITGB2	231	Asp	292	ITGB3(ENST00000559488):Asp243His;ITGB3(ENST00000559488):Asp243Val
ITGB2	235	Gly	296	ITGB3(ENST00000559488):Gly247Asp
ITGB2	238	Asp	299	ITGB3(ENST00000559488):Asp250Gly
ITGB2	242	Gln	303	ITGB3(ENST00000559488):Gln254Arg
ITGB2	268	His	330	ITGB6(ENST00000283249):His275Gln
ITGB2	273	Gly	335	ITGB3(ENST00000559488):Gly286Arg
ITGB2	275	Leu	337	ITGB3(ENST00000559488):Leu288Pro
ITGB2	284	Gly	346	ITGB3(ENST00000559488):Gly297Arg
ITGB2	300	Asp	363	ITGB3(ENST00000559488):Asp314Tyr;ITGB3(ENST00000559488):Asp314Ala
ITGB2	316	Ile	379	ITGB3(ENST00000559488):Ile330Asn
ITGB2	330	Tyr	393	ITGB3(ENST00000559488):Tyr344Ser;ITGB3(ENST00000559488):Tyr344Cys
ITGB2	351	Asn	414	ITGB3(ENST00000559488):Asn365Ser
ITGB2	386	Cys	449	ITGB3(ENST00000559488):Cys400Tyr
ITGB2	467	Cys	537	ITGB3(ENST00000559488):Cys483Arg;ITGB3(ENST00000559488):Cys483Tyr
ITGB2	470	Cys	540	ITGB3(ENST00000559488):Cys486Trp
ITGB2	517	Cys	588	ITGB3(ENST00000559488):Cys532Arg;ITGB3(ENST00000559488):Cys532Tyr
ITGB2	534	Cys	605	ITGB3(ENST00000559488):Cys547Gly;ITGB3(ENST00000559488):Cys547Trp
ITGB2	553	Gly	624	ITGB3(ENST00000559488):Gly566Asp
ITGB2	557	Cys	628	ITGB3(ENST00000559488):Cys568Arg
ITGB2	564	Cys	635	ITGB3(ENST00000559488):Cys575Arg
ITGB2	575	Cys	646	ITGB3(ENST00000559488):Cys586Arg;ITGB3(ENST00000559488):Cys586Phe
ITGB2	590	Cys	662	ITGB3(ENST00000559488):Cys601Arg;ITGB3(ENST00000559488):Cys601Gly
ITGB2	594	Gly	666	ITGB3(ENST00000559488):Gly605Ser
ITGB2	601	Cys	673	ITGB3(ENST00000559488):Cys612Tyr
ITGB2	612	Cys	685	ITGB3(ENST00000559488):Cys624Tyr
ITGB2	726	Leu	812	ITGB3(ENST00000559488):Leu744Pro
ITGB2	731	Asp	817	ITGB3(ENST00000559488):Asp749His
ITGB2	753	Leu	840	ITGB3(ENST00000559488):Leu772Pro
ITGB3	42	Cys	80	ITGB2(ENST00000397850):Cys36Ser
ITGB3	64	Cys	106	ITGB2(ENST00000397850):Cys62Arg
ITGB3	116	Leu	163	ITGB2(ENST00000397850):Leu105Pro
ITGB3	139	Asp	186	ITGB2(ENST00000397850):Asp128Tyr;ITGB2(ENST00000397850):Asp128Asn
ITGB3	142	Tyr	189	ITGB2(ENST00000397850):Tyr131Ser
ITGB3	145	Asp	192	ITGB2(ENST00000397850):Asp134Tyr;ITGB2(ENST00000397850):Asp134Asn
ITGB3	149	Ser	196	ITGB2(ENST00000397850):Ser138Pro
ITGB3	160	Leu	207	ITGB2(ENST00000397850):Leu149Pro
ITGB3	161	Gly	208	ITGB2(ENST00000397850):Gly150Asp
ITGB3	178	Gly	225	ITGB6(ENST00000283249):Gly173Arg
ITGB3	180	Gly	227	ITGB2(ENST00000397850):Gly169Arg
ITGB3	185	Lys	232	ITGB2(ENST00000397850):Lys174Glu
ITGB3	189	Pro	236	ITGB2(ENST00000397850):Pro178Leu
ITGB3	202	Pro	249	ITGB6(ENST00000283249):Pro196Thr
ITGB3	243	Asp	292	ITGB2(ENST00000397850):Asp231His
ITGB3	248	Gly	297	ITGB2(ENST00000397850):Gly236Arg
ITGB3	250	Asp	299	ITGB2(ENST00000397850):Asp238Asn
ITGB3	251	Ala	300	ITGB2(ENST00000397850):Ala239Thr
ITGB3	264	Trp	313	ITGB2(ENST00000397850):Trp252Arg
ITGB3	281	His	330	ITGB6(ENST00000283249):His275Gln
ITGB3	283	Ala	332	ITGB2(ENST00000397850):Ala270Val
ITGB3	286	Gly	335	ITGB2(ENST00000397850):Gly273Arg
ITGB3	295	Asn	344	ITGB2(ENST00000397850):Asn282Lys
ITGB3	297	Gly	346	ITGB2(ENST00000397850):Gly284Ser
ITGB3	314	Asp	363	ITGB2(ENST00000397850):Asp300Val
ITGB3	316	Pro	365	ITGB2(ENST00000397850):Pro302Leu
ITGB3	335	Ala	384	ITGB2(ENST00000397850):Ala321Glu
ITGB3	365	Asn	414	ITGB2(ENST00000397850):Asn351Ser
ITGB3	568	Cys	628	ITGB2(ENST00000397850):Cys557Ser
ITGB3	573	Cys	633	ITGB2(ENST00000397850):Cys562Tyr
ITGB3	601	Cys	662	ITGB2(ENST00000397850):Cys590Arg
ITGB3	604	Arg	665	ITGB2(ENST00000397850):Arg593Cys
ITGB3	612	Cys	673	ITGB2(ENST00000397850):Cys601Phe
ITGB3	624	Cys	685	ITGB2(ENST00000397850):Cys612Phe;ITGB2(ENST00000397850):Cys612Arg
ITGB3	642	Glu	703	ITGB2(ENST00000397850):Glu630Lys
ITGB3	734	Gly	802	ITGB2(ENST00000397850):Gly716Ala;ITGB2(ENST00000397850):Gly716Arg
ITGB5	28	Cys	69	ITGB3(ENST00000559488):Cys31Tyr
ITGB5	36	Cys	77	ITGB3(ENST00000559488):Cys39Gly
ITGB5	39	Cys	80	ITGB3(ENST00000559488):Cys42Trp;ITGB2(ENST00000397850):Cys36Ser
ITGB5	63	Arg	105	ITGB3(ENST00000559488):Arg63Cys
ITGB5	64	Cys	106	ITGB3(ENST00000559488):Cys64Tyr;ITGB2(ENST00000397850):Cys62Arg
ITGB5	118	Leu	165	ITGB3(ENST00000559488):Leu118His
ITGB5	119	Arg	166	ITGB3(ENST00000559488):Arg119Trp;ITGB3(ENST00000559488):Arg119Gln
ITGB5	129	Gln	176	ITGB3(ENST00000559488):Gln129Lys
ITGB5	139	Asp	186	ITGB3(ENST00000559488):Asp139His;ITGB2(ENST00000397850):Asp128Tyr;ITGB2(ENST00000397850):Asp128Asn
ITGB5	141	Tyr	188	ITGB3(ENST00000559488):Tyr141Cys
ITGB5	142	Tyr	189	ITGB2(ENST00000397850):Tyr131Ser
ITGB5	143	Leu	190	ITGB3(ENST00000559488):Leu143Trp
ITGB5	144	Met	191	ITGB3(ENST00000559488):Met144Arg
ITGB5	145	Asp	192	ITGB3(ENST00000559488):Asp145Asn;ITGB3(ENST00000559488):Asp145Tyr;ITGB2(ENST00000397850):Asp134Tyr;ITGB2(ENST00000397850):Asp134Asn
ITGB5	146	Leu	193	ITGB3(ENST00000559488):Leu146Pro
ITGB5	149	Ser	196	ITGB3(ENST00000559488):Ser149Pro;ITGB2(ENST00000397850):Ser138Pro
ITGB5	150	Met	197	ITGB3(ENST00000559488):Met150Val
ITGB5	160	Leu	207	ITGB2(ENST00000397850):Leu149Pro
ITGB5	161	Gly	208	ITGB2(ENST00000397850):Gly150Asp
ITGB5	163	Lys	210	ITGB3(ENST00000559488):Lys163Gln
ITGB5	178	Gly	225	ITGB6(ENST00000283249):Gly173Arg
ITGB5	180	Gly	227	ITGB2(ENST00000397850):Gly169Arg
ITGB5	185	Lys	232	ITGB2(ENST00000397850):Lys174Glu
ITGB5	188	Ser	235	ITGB3(ENST00000559488):Ser188Leu
ITGB5	189	Pro	236	ITGB3(ENST00000559488):Pro189Ser;ITGB2(ENST00000397850):Pro178Leu
ITGB5	201	Pro	249	ITGB6(ENST00000283249):Pro196Thr
ITGB5	219	His	267	ITGB3(ENST00000559488):His218Tyr
ITGB5	223	Leu	271	ITGB3(ENST00000559488):Leu222Pro
ITGB5	241	Arg	289	ITGB3(ENST00000559488):Arg240Trp;ITGB3(ENST00000559488):Arg240Gln
ITGB5	243	Arg	291	ITGB3(ENST00000559488):Arg242Gln
ITGB5	244	Asp	292	ITGB3(ENST00000559488):Asp243His;ITGB3(ENST00000559488):Asp243Val;ITGB2(ENST00000397850):Asp231His
ITGB5	248	Gly	296	ITGB3(ENST00000559488):Gly247Asp
ITGB5	249	Gly	297	ITGB2(ENST00000397850):Gly236Arg
ITGB5	251	Asp	299	ITGB3(ENST00000559488):Asp250Gly;ITGB2(ENST00000397850):Asp238Asn
ITGB5	252	Ala	300	ITGB2(ENST00000397850):Ala239Thr
ITGB5	255	Gln	303	ITGB3(ENST00000559488):Gln254Arg
ITGB5	265	Trp	313	ITGB2(ENST00000397850):Trp252Arg
ITGB5	282	His	330	ITGB6(ENST00000283249):His275Gln
ITGB5	284	Ala	332	ITGB2(ENST00000397850):Ala270Val
ITGB5	287	Gly	335	ITGB3(ENST00000559488):Gly286Arg;ITGB2(ENST00000397850):Gly273Arg
ITGB5	289	Leu	337	ITGB3(ENST00000559488):Leu288Pro
ITGB5	298	Gly	346	ITGB3(ENST00000559488):Gly297Arg;ITGB2(ENST00000397850):Gly284Ser
ITGB5	307	Glu	355	ITGB6(ENST00000283249):Glu300Lys
ITGB5	315	Asp	363	ITGB3(ENST00000559488):Asp314Tyr;ITGB3(ENST00000559488):Asp314Ala;ITGB2(ENST00000397850):Asp300Val
ITGB5	317	Pro	365	ITGB2(ENST00000397850):Pro302Leu
ITGB5	319	Leu	367	ITGB3(ENST00000559488):Leu318Ser
ITGB5	331	Ile	379	ITGB3(ENST00000559488):Ile330Asn
ITGB5	332	Asn	380	ITGB3(ENST00000559488):Asn331Ser
ITGB5	336	Ala	384	ITGB2(ENST00000397850):Ala321Glu
ITGB5	345	Tyr	393	ITGB3(ENST00000559488):Tyr344Ser;ITGB3(ENST00000559488):Tyr344Cys
ITGB5	366	Asn	414	ITGB3(ENST00000559488):Asn365Ser;ITGB2(ENST00000397850):Asn351Ser
ITGB5	401	Cys	449	ITGB3(ENST00000559488):Cys400Tyr
ITGB5	434	Pro	486	ITGB3(ENST00000559488):Pro433Ala
ITGB5	458	Thr	510	ITGB3(ENST00000559488):Thr456Pro
ITGB5	484	Cys	537	ITGB3(ENST00000559488):Cys483Arg;ITGB3(ENST00000559488):Cys483Tyr
ITGB5	487	Cys	540	ITGB3(ENST00000559488):Cys486Trp
ITGB5	533	Cys	588	ITGB3(ENST00000559488):Cys532Arg;ITGB3(ENST00000559488):Cys532Tyr
ITGB5	548	Cys	605	ITGB3(ENST00000559488):Cys547Gly;ITGB3(ENST00000559488):Cys547Trp
ITGB5	554	Ser	611	ITGB3(ENST00000559488):Ser553Phe
ITGB5	567	Gly	624	ITGB3(ENST00000559488):Gly566Asp
ITGB5	569	Cys	628	ITGB3(ENST00000559488):Cys568Arg;ITGB2(ENST00000397850):Cys557Ser
ITGB5	574	Cys	633	ITGB2(ENST00000397850):Cys562Tyr
ITGB5	576	Cys	635	ITGB3(ENST00000559488):Cys575Arg
ITGB5	587	Cys	646	ITGB3(ENST00000559488):Cys586Arg;ITGB3(ENST00000559488):Cys586Phe
ITGB5	602	Cys	662	ITGB3(ENST00000559488):Cys601Arg;ITGB3(ENST00000559488):Cys601Gly;ITGB2(ENST00000397850):Cys590Arg
ITGB5	605	Arg	665	ITGB2(ENST00000397850):Arg593Cys
ITGB5	606	Gly	666	ITGB3(ENST00000559488):Gly605Ser
ITGB5	613	Cys	673	ITGB3(ENST00000559488):Cys612Tyr;ITGB2(ENST00000397850):Cys601Phe
ITGB5	625	Cys	685	ITGB3(ENST00000559488):Cys624Tyr;ITGB2(ENST00000397850):Cys612Phe;ITGB2(ENST00000397850):Cys612Arg
ITGB5	643	Glu	703	ITGB2(ENST00000397850):Glu630Lys
ITGB5	662	Arg	723	ITGB3(ENST00000559488):Arg662Cys
ITGB5	735	Gly	802	ITGB2(ENST00000397850):Gly716Ala;ITGB2(ENST00000397850):Gly716Arg
ITGB5	745	Leu	812	ITGB3(ENST00000559488):Leu744Pro
ITGB5	750	Asp	817	ITGB3(ENST00000559488):Asp749His
ITGB5	773	Leu	840	ITGB3(ENST00000559488):Leu772Pro
ITGB5	779	Ser	846	ITGB3(ENST00000559488):Ser778Pro
ITGB6	23	Cys	69	ITGB3(ENST00000559488):Cys31Tyr
ITGB6	31	Cys	77	ITGB3(ENST00000559488):Cys39Gly
ITGB6	34	Cys	80	ITGB3(ENST00000559488):Cys42Trp;ITGB2(ENST00000397850):Cys36Ser
ITGB6	58	Arg	105	ITGB3(ENST00000559488):Arg63Cys
ITGB6	59	Cys	106	ITGB3(ENST00000559488):Cys64Tyr;ITGB2(ENST00000397850):Cys62Arg
ITGB6	111	Leu	163	ITGB2(ENST00000397850):Leu105Pro
ITGB6	113	Leu	165	ITGB3(ENST00000559488):Leu118His
ITGB6	114	Arg	166	ITGB3(ENST00000559488):Arg119Trp;ITGB3(ENST00000559488):Arg119Gln
ITGB6	134	Asp	186	ITGB3(ENST00000559488):Asp139His;ITGB2(ENST00000397850):Asp128Tyr;ITGB2(ENST00000397850):Asp128Asn
ITGB6	136	Tyr	188	ITGB3(ENST00000559488):Tyr141Cys
ITGB6	137	Tyr	189	ITGB2(ENST00000397850):Tyr131Ser
ITGB6	138	Leu	190	ITGB3(ENST00000559488):Leu143Trp
ITGB6	139	Met	191	ITGB3(ENST00000559488):Met144Arg
ITGB6	140	Asp	192	ITGB3(ENST00000559488):Asp145Asn;ITGB3(ENST00000559488):Asp145Tyr;ITGB2(ENST00000397850):Asp134Tyr;ITGB2(ENST00000397850):Asp134Asn
ITGB6	141	Leu	193	ITGB3(ENST00000559488):Leu146Pro
ITGB6	144	Ser	196	ITGB3(ENST00000559488):Ser149Pro;ITGB2(ENST00000397850):Ser138Pro
ITGB6	145	Met	197	ITGB3(ENST00000559488):Met150Val
ITGB6	155	Leu	207	ITGB2(ENST00000397850):Leu149Pro
ITGB6	156	Gly	208	ITGB2(ENST00000397850):Gly150Asp
ITGB6	175	Gly	227	ITGB2(ENST00000397850):Gly169Arg
ITGB6	180	Lys	232	ITGB2(ENST00000397850):Lys174Glu
ITGB6	183	Ser	235	ITGB3(ENST00000559488):Ser188Leu
ITGB6	184	Pro	236	ITGB3(ENST00000559488):Pro189Ser;ITGB2(ENST00000397850):Pro178Leu
ITGB6	212	His	267	ITGB3(ENST00000559488):His218Tyr
ITGB6	216	Leu	271	ITGB3(ENST00000559488):Leu222Pro
ITGB6	222	Arg	277	ITGB3(ENST00000559488):Arg228His
ITGB6	237	Asp	292	ITGB3(ENST00000559488):Asp243His;ITGB3(ENST00000559488):Asp243Val;ITGB2(ENST00000397850):Asp231His
ITGB6	241	Gly	296	ITGB3(ENST00000559488):Gly247Asp
ITGB6	242	Gly	297	ITGB2(ENST00000397850):Gly236Arg
ITGB6	244	Asp	299	ITGB3(ENST00000559488):Asp250Gly;ITGB2(ENST00000397850):Asp238Asn
ITGB6	245	Ala	300	ITGB2(ENST00000397850):Ala239Thr
ITGB6	248	Gln	303	ITGB3(ENST00000559488):Gln254Arg
ITGB6	258	Trp	313	ITGB2(ENST00000397850):Trp252Arg
ITGB6	282	Leu	337	ITGB3(ENST00000559488):Leu288Pro
ITGB6	289	Asn	344	ITGB2(ENST00000397850):Asn282Lys
ITGB6	291	Gly	346	ITGB3(ENST00000559488):Gly297Arg;ITGB2(ENST00000397850):Gly284Ser
ITGB6	310	Pro	365	ITGB2(ENST00000397850):Pro302Leu
ITGB6	329	Ala	384	ITGB2(ENST00000397850):Ala321Glu
ITGB6	338	Tyr	393	ITGB3(ENST00000559488):Tyr344Ser;ITGB3(ENST00000559488):Tyr344Cys
ITGB6	359	Asn	414	ITGB3(ENST00000559488):Asn365Ser;ITGB2(ENST00000397850):Asn351Ser
ITGB6	394	Cys	449	ITGB3(ENST00000559488):Cys400Tyr
ITGB6	476	Cys	537	ITGB3(ENST00000559488):Cys483Arg;ITGB3(ENST00000559488):Cys483Tyr
ITGB6	479	Cys	540	ITGB3(ENST00000559488):Cys486Trp
ITGB6	522	Cys	588	ITGB3(ENST00000559488):Cys532Arg;ITGB3(ENST00000559488):Cys532Tyr
ITGB6	537	Cys	605	ITGB3(ENST00000559488):Cys547Gly;ITGB3(ENST00000559488):Cys547Trp
ITGB6	543	Ser	611	ITGB3(ENST00000559488):Ser553Phe
ITGB6	556	Gly	624	ITGB3(ENST00000559488):Gly566Asp
ITGB6	558	Cys	628	ITGB3(ENST00000559488):Cys568Arg;ITGB2(ENST00000397850):Cys557Ser
ITGB6	563	Cys	633	ITGB2(ENST00000397850):Cys562Tyr
ITGB6	565	Cys	635	ITGB3(ENST00000559488):Cys575Arg
ITGB6	576	Cys	646	ITGB3(ENST00000559488):Cys586Arg;ITGB3(ENST00000559488):Cys586Phe
ITGB6	591	Cys	662	ITGB3(ENST00000559488):Cys601Arg;ITGB3(ENST00000559488):Cys601Gly;ITGB2(ENST00000397850):Cys590Arg
ITGB6	594	Arg	665	ITGB2(ENST00000397850):Arg593Cys
ITGB6	595	Gly	666	ITGB3(ENST00000559488):Gly605Ser
ITGB6	602	Cys	673	ITGB3(ENST00000559488):Cys612Tyr;ITGB2(ENST00000397850):Cys601Phe
ITGB6	614	Cys	685	ITGB3(ENST00000559488):Cys624Tyr;ITGB2(ENST00000397850):Cys612Phe;ITGB2(ENST00000397850):Cys612Arg
ITGB6	632	Glu	703	ITGB2(ENST00000397850):Glu630Lys
ITGB6	644	Glu	715	ITGB3(ENST00000559488):Glu654Lys
ITGB6	723	Gly	802	ITGB2(ENST00000397850):Gly716Ala;ITGB2(ENST00000397850):Gly716Arg
ITGB6	733	Leu	812	ITGB3(ENST00000559488):Leu744Pro
ITGB6	738	Asp	817	ITGB3(ENST00000559488):Asp749His
ITGB6	761	Leu	840	ITGB3(ENST00000559488):Leu772Pro
ITGB6	767	Ser	846	ITGB3(ENST00000559488):Ser778Pro
ITGB7	45	Cys	69	ITGB3(ENST00000559488):Cys31Tyr
ITGB7	51	Cys	77	ITGB3(ENST00000559488):Cys39Gly
ITGB7	54	Cys	80	ITGB3(ENST00000559488):Cys42Trp;ITGB2(ENST00000397850):Cys36Ser
ITGB7	79	Arg	105	ITGB3(ENST00000559488):Arg63Cys
ITGB7	80	Cys	106	ITGB3(ENST00000559488):Cys64Tyr;ITGB2(ENST00000397850):Cys62Arg
ITGB7	132	Leu	165	ITGB3(ENST00000559488):Leu118His
ITGB7	133	Arg	166	ITGB3(ENST00000559488):Arg119Trp;ITGB3(ENST00000559488):Arg119Gln
ITGB7	153	Asp	186	ITGB3(ENST00000559488):Asp139His;ITGB2(ENST00000397850):Asp128Tyr;ITGB2(ENST00000397850):Asp128Asn
ITGB7	155	Tyr	188	ITGB3(ENST00000559488):Tyr141Cys
ITGB7	156	Tyr	189	ITGB2(ENST00000397850):Tyr131Ser
ITGB7	157	Leu	190	ITGB3(ENST00000559488):Leu143Trp
ITGB7	158	Met	191	ITGB3(ENST00000559488):Met144Arg
ITGB7	159	Asp	192	ITGB3(ENST00000559488):Asp145Asn;ITGB3(ENST00000559488):Asp145Tyr;ITGB2(ENST00000397850):Asp134Tyr;ITGB2(ENST00000397850):Asp134Asn
ITGB7	160	Leu	193	ITGB3(ENST00000559488):Leu146Pro
ITGB7	163	Ser	196	ITGB3(ENST00000559488):Ser149Pro;ITGB2(ENST00000397850):Ser138Pro
ITGB7	164	Met	197	ITGB3(ENST00000559488):Met150Val
ITGB7	174	Leu	207	ITGB2(ENST00000397850):Leu149Pro
ITGB7	175	Gly	208	ITGB2(ENST00000397850):Gly150Asp
ITGB7	192	Gly	225	ITGB6(ENST00000283249):Gly173Arg
ITGB7	194	Gly	227	ITGB2(ENST00000397850):Gly169Arg
ITGB7	199	Lys	232	ITGB2(ENST00000397850):Lys174Glu
ITGB7	203	Pro	236	ITGB3(ENST00000559488):Pro189Ser;ITGB2(ENST00000397850):Pro178Leu
ITGB7	215	Pro	249	ITGB6(ENST00000283249):Pro196Thr
ITGB7	231	His	267	ITGB3(ENST00000559488):His218Tyr
ITGB7	232	Val	268	ITGB3(ENST00000559488):Val219Met
ITGB7	235	Leu	271	ITGB3(ENST00000559488):Leu222Pro
ITGB7	256	Asp	292	ITGB3(ENST00000559488):Asp243His;ITGB3(ENST00000559488):Asp243Val;ITGB2(ENST00000397850):Asp231His
ITGB7	260	Gly	296	ITGB3(ENST00000559488):Gly247Asp
ITGB7	261	Gly	297	ITGB2(ENST00000397850):Gly236Arg
ITGB7	263	Asp	299	ITGB3(ENST00000559488):Asp250Gly;ITGB2(ENST00000397850):Asp238Asn
ITGB7	264	Ala	300	ITGB2(ENST00000397850):Ala239Thr
ITGB7	267	Gln	303	ITGB3(ENST00000559488):Gln254Arg
ITGB7	277	Trp	313	ITGB2(ENST00000397850):Trp252Arg
ITGB7	282	Arg	319	ITGB2(ENST00000397850):Arg257Trp
ITGB7	293	His	330	ITGB6(ENST00000283249):His275Gln
ITGB7	295	Ala	332	ITGB2(ENST00000397850):Ala270Val
ITGB7	298	Gly	335	ITGB3(ENST00000559488):Gly286Arg;ITGB2(ENST00000397850):Gly273Arg
ITGB7	300	Leu	337	ITGB3(ENST00000559488):Leu288Pro
ITGB7	309	Gly	346	ITGB3(ENST00000559488):Gly297Arg;ITGB2(ENST00000397850):Gly284Ser
ITGB7	326	Asp	363	ITGB3(ENST00000559488):Asp314Tyr;ITGB3(ENST00000559488):Asp314Ala;ITGB2(ENST00000397850):Asp300Val
ITGB7	328	Pro	365	ITGB2(ENST00000397850):Pro302Leu
ITGB7	342	Ile	379	ITGB3(ENST00000559488):Ile330Asn
ITGB7	347	Ala	384	ITGB2(ENST00000397850):Ala321Glu
ITGB7	356	Tyr	393	ITGB3(ENST00000559488):Tyr344Ser;ITGB3(ENST00000559488):Tyr344Cys
ITGB7	367	Ala	404	ITGB2(ENST00000397850):Ala341Pro
ITGB7	377	Asn	414	ITGB3(ENST00000559488):Asn365Ser;ITGB2(ENST00000397850):Asn351Ser
ITGB7	412	Cys	449	ITGB3(ENST00000559488):Cys400Tyr
ITGB7	437	Val	474	ITGB3(ENST00000559488):Val421Met
ITGB7	497	Cys	537	ITGB3(ENST00000559488):Cys483Arg;ITGB3(ENST00000559488):Cys483Tyr
ITGB7	500	Cys	540	ITGB3(ENST00000559488):Cys486Trp
ITGB7	548	Cys	588	ITGB3(ENST00000559488):Cys532Arg;ITGB3(ENST00000559488):Cys532Tyr
ITGB7	559	Cys	605	ITGB3(ENST00000559488):Cys547Gly;ITGB3(ENST00000559488):Cys547Trp
ITGB7	565	Ser	611	ITGB3(ENST00000559488):Ser553Phe
ITGB7	578	Gly	624	ITGB3(ENST00000559488):Gly566Asp
ITGB7	580	Cys	628	ITGB3(ENST00000559488):Cys568Arg;ITGB2(ENST00000397850):Cys557Ser
ITGB7	585	Cys	633	ITGB2(ENST00000397850):Cys562Tyr
ITGB7	587	Cys	635	ITGB3(ENST00000559488):Cys575Arg
ITGB7	598	Cys	646	ITGB3(ENST00000559488):Cys586Arg;ITGB3(ENST00000559488):Cys586Phe
ITGB7	613	Cys	662	ITGB3(ENST00000559488):Cys601Arg;ITGB3(ENST00000559488):Cys601Gly;ITGB2(ENST00000397850):Cys590Arg
ITGB7	617	Gly	666	ITGB3(ENST00000559488):Gly605Ser
ITGB7	624	Cys	673	ITGB3(ENST00000559488):Cys612Tyr;ITGB2(ENST00000397850):Cys601Phe
ITGB7	635	Cys	685	ITGB3(ENST00000559488):Cys624Tyr;ITGB2(ENST00000397850):Cys612Phe;ITGB2(ENST00000397850):Cys612Arg
ITGB7	653	Glu	703	ITGB2(ENST00000397850):Glu630Lys
ITGB7	739	Gly	802	ITGB2(ENST00000397850):Gly716Ala;ITGB2(ENST00000397850):Gly716Arg
ITGB7	754	Asp	817	ITGB3(ENST00000559488):Asp749His
ITGB7	777	Leu	840	ITGB3(ENST00000559488):Leu772Pro
ITGB8	28	Trp	28	ITGB3(ENST00000559488):Trp11Arg
ITGB8	47	Cys	69	ITGB3(ENST00000559488):Cys31Tyr
ITGB8	55	Cys	77	ITGB3(ENST00000559488):Cys39Gly
ITGB8	58	Cys	80	ITGB3(ENST00000559488):Cys42Trp;ITGB2(ENST00000397850):Cys36Ser
ITGB8	82	Arg	105	ITGB3(ENST00000559488):Arg63Cys
ITGB8	83	Cys	106	ITGB3(ENST00000559488):Cys64Tyr;ITGB2(ENST00000397850):Cys62Arg
ITGB8	127	Leu	165	ITGB3(ENST00000559488):Leu118His
ITGB8	128	Arg	166	ITGB3(ENST00000559488):Arg119Trp;ITGB3(ENST00000559488):Arg119Gln
ITGB8	148	Asp	186	ITGB3(ENST00000559488):Asp139His;ITGB2(ENST00000397850):Asp128Tyr;ITGB2(ENST00000397850):Asp128Asn
ITGB8	150	Tyr	188	ITGB3(ENST00000559488):Tyr141Cys
ITGB8	151	Tyr	189	ITGB2(ENST00000397850):Tyr131Ser
ITGB8	152	Leu	190	ITGB3(ENST00000559488):Leu143Trp
ITGB8	154	Asp	192	ITGB3(ENST00000559488):Asp145Asn;ITGB3(ENST00000559488):Asp145Tyr;ITGB2(ENST00000397850):Asp134Tyr;ITGB2(ENST00000397850):Asp134Asn
ITGB8	157	Ala	195	ITGB6(ENST00000283249):Ala143Thr
ITGB8	158	Ser	196	ITGB3(ENST00000559488):Ser149Pro;ITGB2(ENST00000397850):Ser138Pro
ITGB8	159	Met	197	ITGB3(ENST00000559488):Met150Val
ITGB8	170	Gly	208	ITGB2(ENST00000397850):Gly150Asp
ITGB8	187	Gly	225	ITGB6(ENST00000283249):Gly173Arg
ITGB8	189	Gly	227	ITGB2(ENST00000397850):Gly169Arg
ITGB8	194	Lys	232	ITGB2(ENST00000397850):Lys174Glu
ITGB8	197	Ser	235	ITGB3(ENST00000559488):Ser188Leu
ITGB8	198	Pro	236	ITGB3(ENST00000559488):Pro189Ser;ITGB2(ENST00000397850):Pro178Leu
ITGB8	224	Tyr	265	ITGB3(ENST00000559488):Tyr216Cys
ITGB8	226	His	267	ITGB3(ENST00000559488):His218Tyr
ITGB8	227	Val	268	ITGB3(ENST00000559488):Val219Met
ITGB8	230	Leu	271	ITGB3(ENST00000559488):Leu222Pro
ITGB8	251	Asp	292	ITGB3(ENST00000559488):Asp243His;ITGB3(ENST00000559488):Asp243Val;ITGB2(ENST00000397850):Asp231His
ITGB8	255	Gly	296	ITGB3(ENST00000559488):Gly247Asp
ITGB8	256	Gly	297	ITGB2(ENST00000397850):Gly236Arg
ITGB8	258	Asp	299	ITGB3(ENST00000559488):Asp250Gly;ITGB2(ENST00000397850):Asp238Asn
ITGB8	259	Ala	300	ITGB2(ENST00000397850):Ala239Thr
ITGB8	262	Gln	303	ITGB3(ENST00000559488):Gln254Arg
ITGB8	272	Trp	313	ITGB2(ENST00000397850):Trp252Arg
ITGB8	278	Arg	319	ITGB2(ENST00000397850):Arg257Trp
ITGB8	289	His	330	ITGB6(ENST00000283249):His275Gln
ITGB8	291	Ala	332	ITGB2(ENST00000397850):Ala270Val
ITGB8	296	Leu	337	ITGB3(ENST00000559488):Leu288Pro
ITGB8	303	Asn	344	ITGB2(ENST00000397850):Asn282Lys
ITGB8	305	Gly	346	ITGB3(ENST00000559488):Gly297Arg;ITGB2(ENST00000397850):Gly284Ser
ITGB8	323	Pro	365	ITGB2(ENST00000397850):Pro302Leu
ITGB8	325	Leu	367	ITGB3(ENST00000559488):Leu318Ser
ITGB8	337	Ile	379	ITGB3(ENST00000559488):Ile330Asn
ITGB8	338	Asn	380	ITGB3(ENST00000559488):Asn331Ser
ITGB8	342	Ala	384	ITGB2(ENST00000397850):Ala321Glu
ITGB8	351	Tyr	393	ITGB3(ENST00000559488):Tyr344Ser;ITGB3(ENST00000559488):Tyr344Cys
ITGB8	372	Asn	414	ITGB3(ENST00000559488):Asn365Ser;ITGB2(ENST00000397850):Asn351Ser
ITGB8	407	Cys	449	ITGB3(ENST00000559488):Cys400Tyr
ITGB8	428	Val	474	ITGB3(ENST00000559488):Val421Met
ITGB8	531	Cys	588	ITGB3(ENST00000559488):Cys532Arg;ITGB3(ENST00000559488):Cys532Tyr
ITGB8	546	Cys	605	ITGB3(ENST00000559488):Cys547Gly;ITGB3(ENST00000559488):Cys547Trp
ITGB8	552	Ser	611	ITGB3(ENST00000559488):Ser553Phe
ITGB8	565	Gly	624	ITGB3(ENST00000559488):Gly566Asp
ITGB8	567	Cys	628	ITGB3(ENST00000559488):Cys568Arg;ITGB2(ENST00000397850):Cys557Ser
ITGB8	572	Cys	633	ITGB2(ENST00000397850):Cys562Tyr
ITGB8	574	Cys	635	ITGB3(ENST00000559488):Cys575Arg
ITGB8	585	Cys	646	ITGB3(ENST00000559488):Cys586Arg;ITGB3(ENST00000559488):Cys586Phe
ITGB8	601	Cys	662	ITGB3(ENST00000559488):Cys601Arg;ITGB3(ENST00000559488):Cys601Gly;ITGB2(ENST00000397850):Cys590Arg
ITGB8	604	Arg	665	ITGB2(ENST00000397850):Arg593Cys
ITGB8	605	Gly	666	ITGB3(ENST00000559488):Gly605Ser
ITGB8	612	Cys	673	ITGB3(ENST00000559488):Cys612Tyr;ITGB2(ENST00000397850):Cys601Phe
ITGB8	624	Cys	685	ITGB3(ENST00000559488):Cys624Tyr;ITGB2(ENST00000397850):Cys612Phe;ITGB2(ENST00000397850):Cys612Arg
ITGB8	697	Gly	802	ITGB2(ENST00000397850):Gly716Ala;ITGB2(ENST00000397850):Gly716Arg
ITGB8	732	Leu	840	ITGB3(ENST00000559488):Leu772Pro
ITGB8	745	Arg	862	ITGB3(ENST00000559488):Arg786Trp
ITPR1	2540	Gly	2623	ITPR2(ENST00000381340):Gly2498Ser
ITPR2	36	Arg	36	ITPR1(ENST00000302640):Arg36Cys
ITPR2	241	Arg	243	ITPR1(ENST00000302640):Arg241Lys
ITPR2	267	Thr	269	ITPR1(ENST00000302640):Thr267Arg;ITPR1(ENST00000302640):Thr267Met
ITPR2	269	Arg	271	ITPR1(ENST00000302640):Arg269Gly;ITPR1(ENST00000302640):Arg269Trp
ITPR2	277	Ser	279	ITPR1(ENST00000302640):Ser277Ile
ITPR2	279	Lys	281	ITPR1(ENST00000302640):Lys279Glu
ITPR2	280	Ala	282	ITPR1(ENST00000302640):Ala280Asp
ITPR2	511	Glu	513	ITPR1(ENST00000302640):Glu497Lys
ITPR2	567	Tyr	569	ITPR1(ENST00000302640):Tyr552Ser
ITPR2	568	Arg	570	ITPR1(ENST00000302640):Arg553Gly
ITPR2	594	Thr	596	ITPR1(ENST00000302640):Thr579Ile
ITPR2	602	Asn	604	ITPR1(ENST00000302640):Asn587Asp
ITPR2	605	Leu	607	ITPR1(ENST00000302640):Leu590Phe
ITPR2	637	Leu	639	ITPR1(ENST00000302640):Leu622Ile
ITPR2	721	Lys	729	ITPR1(ENST00000302640):Lys710Thr
ITPR2	738	Ala	746	ITPR1(ENST00000302640):Ala727Val
ITPR2	1070	Pro	1092	ITPR1(ENST00000302640):Pro1068Leu
ITPR2	1295	His	1328	ITPR1(ENST00000302640):His1289Gln
ITPR2	1386	Thr	1419	ITPR1(ENST00000302640):Thr1380Met
ITPR2	1553	Val	1586	ITPR1(ENST00000302640):Val1547Met
ITPR2	1752	Glu	1838	ITPR1(ENST00000302640):Glu1795Val
ITPR2	1777	Leu	1863	ITPR1(ENST00000302640):Leu1820Pro
ITPR2	2053	Glu	2141	ITPR1(ENST00000302640):Glu2094Gln;ITPR1(ENST00000302640):Glu2094Gly
ITPR2	2397	Leu	2517	ITPR1(ENST00000302640):Leu2436Pro
ITPR2	2497	Gly	2622	ITPR1(ENST00000302640):Gly2539Arg
ITPR2	2532	Val	2657	ITPR1(ENST00000302640):Val2574Ala
ITPR2	2534	Asn	2659	ITPR1(ENST00000302640):Asn2576Ile
ITPR2	2535	Leu	2660	ITPR1(ENST00000302640):Leu2577Pro
ITPR2	2538	Gly	2663	ITPR1(ENST00000302640):Gly2580Glu;ITPR1(ENST00000302640):Gly2580Ala
ITPR2	2541	Ile	2666	ITPR1(ENST00000302640):Ile2583Asn;ITPR1(ENST00000302640):Ile2583Thr
ITPR2	2544	Phe	2669	ITPR1(ENST00000302640):Phe2586Leu
ITPR3	35	Arg	36	ITPR1(ENST00000302640):Arg36Cys
ITPR3	242	Arg	243	ITPR1(ENST00000302640):Arg241Lys
ITPR3	268	Thr	269	ITPR1(ENST00000302640):Thr267Arg;ITPR1(ENST00000302640):Thr267Met
ITPR3	270	Arg	271	ITPR1(ENST00000302640):Arg269Gly;ITPR1(ENST00000302640):Arg269Trp
ITPR3	278	Ser	279	ITPR1(ENST00000302640):Ser277Ile
ITPR3	281	Ala	282	ITPR1(ENST00000302640):Ala280Asp
ITPR3	511	Glu	513	ITPR1(ENST00000302640):Glu497Lys
ITPR3	567	Tyr	569	ITPR1(ENST00000302640):Tyr552Ser
ITPR3	568	Arg	570	ITPR1(ENST00000302640):Arg553Gly
ITPR3	594	Thr	596	ITPR1(ENST00000302640):Thr579Ile
ITPR3	602	Asn	604	ITPR1(ENST00000302640):Asn587Asp
ITPR3	605	Leu	607	ITPR1(ENST00000302640):Leu590Phe
ITPR3	637	Leu	639	ITPR1(ENST00000302640):Leu622Ile
ITPR3	737	Ala	746	ITPR1(ENST00000302640):Ala727Val
ITPR3	1285	His	1328	ITPR1(ENST00000302640):His1289Gln
ITPR3	1731	Glu	1838	ITPR1(ENST00000302640):Glu1795Val
ITPR3	1756	Leu	1863	ITPR1(ENST00000302640):Leu1820Pro
ITPR3	2005	Glu	2141	ITPR1(ENST00000302640):Glu2094Gln;ITPR1(ENST00000302640):Glu2094Gly
ITPR3	2371	Leu	2517	ITPR1(ENST00000302640):Leu2436Pro
ITPR3	2403	Pro	2549	ITPR1(ENST00000302640):Pro2468Thr
ITPR3	2473	Gly	2622	ITPR1(ENST00000302640):Gly2539Arg
ITPR3	2474	Gly	2623	ITPR2(ENST00000381340):Gly2498Ser
ITPR3	2508	Val	2657	ITPR1(ENST00000302640):Val2574Ala
ITPR3	2510	Asn	2659	ITPR1(ENST00000302640):Asn2576Ile
ITPR3	2511	Leu	2660	ITPR1(ENST00000302640):Leu2577Pro
ITPR3	2514	Gly	2663	ITPR1(ENST00000302640):Gly2580Glu;ITPR1(ENST00000302640):Gly2580Ala
ITPR3	2517	Ile	2666	ITPR1(ENST00000302640):Ile2583Asn;ITPR1(ENST00000302640):Ile2583Thr
ITPR3	2520	Phe	2669	ITPR1(ENST00000302640):Phe2586Leu
ITSN1	425	Glu	452	ITSN2(ENST00000355123):Glu438Gly
ITSN1	1431	Asp	1492	ITSN2(ENST00000355123):Asp1403Gly
ITSN2	188	Pro	189	ITSN1(ENST00000381318):Pro180Ser
ITSN2	325	Glu	329	ITSN1(ENST00000381318):Glu302Gly
ITSN2	760	Val	802	ITSN1(ENST00000381318):Val743Leu
ITSN2	1448	Lys	1537	ITSN1(ENST00000381318):Lys1476Glu
ITSN2	1490	Lys	1579	ITSN1(ENST00000381318):Lys1517Arg
ITSN2	1651	Thr	1740	ITSN1(ENST00000381318):Thr1678Met
IVD	61	Gln	81	GCDH(ENST00000222214):Gln76Pro
IVD	66	Pro	86	ACADS(ENST00000242592):Pro55Leu;GCDH(ENST00000222214):Pro81Leu
IVD	73	Arg	93	GCDH(ENST00000222214):Arg88Ser;GCDH(ENST00000222214):Arg88Cys;GCDH(ENST00000222214):Arg88His
IVD	81	Arg	101	GCDH(ENST00000222214):Arg94Gln;GCDH(ENST00000222214):Arg94Leu
IVD	88	Gly	108	GCDH(ENST00000222214):Gly101Arg
IVD	94	Gly	114	GCDH(ENST00000222214):Gly107Val
IVD	101	Tyr	154	GCDH(ENST00000222214):Tyr113His
IVD	102	Gly	155	ACAD8(ENST00000281182):Gly96Ser
IVD	103	Gly	156	ACAD8(ENST00000281182):Gly97Arg;ACADS(ENST00000242592):Gly90Ser
IVD	105	Gly	158	ACADS(ENST00000242592):Gly92Cys
IVD	106	Leu	159	ACADS(ENST00000242592):Leu93Ile
IVD	115	Met	168	ACADS(ENST00000242592):Met102Arg
IVD	118	Ile	171	ACADS(ENST00000242592):Ile105Phe;ACADS(ENST00000242592):Ile105Asn
IVD	120	Arg	173	ACADS(ENST00000242592):Arg107Gly;ACADS(ENST00000242592):Arg107Cys;ACADS(ENST00000242592):Arg107His;GCDH(ENST00000222214):Arg132Gly;GCDH(ENST00000222214):Arg132Gln
IVD	136	Cys	189	ACAD8(ENST00000281182):Cys129Tyr
IVD	144	Gly	197	ACAD8(ENST00000281182):Gly137Arg;GCDH(ENST00000222214):Gly156Val
IVD	158	Ser	211	ACADS(ENST00000242592):Ser145Ile
IVD	159	Gly	212	GCDH(ENST00000222214):Gly171Trp
IVD	163	Gly	216	ACADS(ENST00000242592):Gly150Val
IVD	169	Glu	222	GCDH(ENST00000222214):Glu181Lys;GCDH(ENST00000222214):Glu181Gln;GCDH(ENST00000222214):Glu181Gly
IVD	173	Gly	226	ACADM(ENST00000420607):Gly199Arg;GCDH(ENST00000222214):Gly185Arg;GCDH(ENST00000222214):Gly185Ala
IVD	174	Ser	227	ACADS(ENST00000242592):Ser161Arg
IVD	175	Asp	228	GCDH(ENST00000222214):Asp187Glu
IVD	179	Met	232	GCDH(ENST00000222214):Met191Thr;GCDH(ENST00000222214):Met191Arg
IVD	183	Ala	236	GCDH(ENST00000222214):Ala195Thr
IVD	196	Lys	251	GCDH(ENST00000222214):Lys210Glu
IVD	200	Thr	255	GCDH(ENST00000222214):Thr214Met
IVD	203	Pro	258	GCDH(ENST00000222214):Pro217Leu
IVD	205	Ala	260	ACADS(ENST00000242592):Ala192Val;GCDH(ENST00000222214):Ala219Thr
IVD	206	Asp	261	GCDH(ENST00000222214):Asp220Asn;GCDH(ENST00000222214):Asp220Tyr
IVD	210	Val	265	ACAD8(ENST00000281182):Val203Ile
IVD	212	Ala	267	ACADS(ENST00000242592):Ala199Val
IVD	228	Phe	284	GCDH(ENST00000222214):Phe236Leu
IVD	236	Gly	292	GCDH(ENST00000222214):Gly244Ser;GCDH(ENST00000222214):Gly244Cys;GCDH(ENST00000222214):Gly244Val
IVD	238	Ser	294	GCDH(ENST00000222214):Ser246Leu
IVD	245	Lys	301	ACADS(ENST00000242592):Lys230Thr
IVD	249	Arg	305	GCDH(ENST00000222214):Arg257Trp;GCDH(ENST00000222214):Arg257Gln
IVD	251	Ser	307	GCDH(ENST00000222214):Ser259Pro
IVD	287	Arg	344	ACADS(ENST00000242592):Arg272His;GCDH(ENST00000222214):Arg294Trp;GCDH(ENST00000222214):Arg294Gln;GCDH(ENST00000222214):Arg294Pro
IVD	291	Ala	348	ACADS(ENST00000242592):Ala276Thr;GCDH(ENST00000222214):Ala298Thr
IVD	296	Gly	353	ACADSB(ENST00000358776):Gly303Ala
IVD	302	Leu	359	GCDH(ENST00000222214):Leu309Trp
IVD	312	Arg	369	ACAD8(ENST00000281182):Arg302Gln
IVD	316	Gly	373	GCDH(ENST00000222214):Gly323Cys
IVD	326	Gln	383	GCDH(ENST00000222214):Gln333Glu
IVD	330	Ala	387	ACAD8(ENST00000281182):Ala320Thr;ACADS(ENST00000242592):Ala315Val
IVD	332	Met	389	GCDH(ENST00000222214):Met339Val
IVD	334	Thr	391	GCDH(ENST00000222214):Thr341Pro
IVD	340	Arg	397	ACAD8(ENST00000281182):Arg330Trp;ACADS(ENST00000242592):Arg325Trp;ACADS(ENST00000242592):Arg325Gln
IVD	347	Ala	404	ACADS(ENST00000242592):Ala332Val
IVD	371	Ala	429	GCDH(ENST00000222214):Ala378Val
IVD	375	Ala	433	GCDH(ENST00000222214):Ala382Thr
IVD	380	Gln	438	ACADS(ENST00000242592):Gln365His
IVD	383	Gly	441	GCDH(ENST00000222214):Gly390Arg;GCDH(ENST00000222214):Gly390Trp;GCDH(ENST00000222214):Gly390Glu;GCDH(ENST00000222214):Gly390Ala;GCDH(ENST00000222214):Gly390Val
IVD	385	Asn	443	GCDH(ENST00000222214):Asn392Asp;GCDH(ENST00000222214):Asn392Ser
IVD	386	Gly	444	ACAD8(ENST00000281182):Gly377Ser;ACADS(ENST00000242592):Gly371Val
IVD	392	Pro	450	ACADS(ENST00000242592):Pro377Leu
IVD	395	Arg	453	ACADS(ENST00000242592):Arg380Trp;GCDH(ENST00000222214):Arg402Trp;GCDH(ENST00000222214):Arg402Gln
IVD	398	Arg	456	ACADS(ENST00000242592):Arg383Cys;ACADS(ENST00000242592):Arg383His
IVD	400	Ala	458	ACADS(ENST00000242592):Ala385Ser
IVD	405	Ile	463	ACADS(ENST00000242592):Ile390Met
IVD	408	Gly	466	GCDH(ENST00000222214):Gly415Ser
IVD	409	Thr	467	GCDH(ENST00000222214):Thr416Ile
IVD	418	Gly	476	GCDH(ENST00000222214):Gly425Val
IVNS1ABP	51	Ala	63	GAN(ENST00000568107):Ala49Thr;GAN(ENST00000568107):Ala49Glu
IVNS1ABP	54	Ser	66	GAN(ENST00000568107):Ser52Gly
IVNS1ABP	55	Pro	67	GAN(ENST00000568107):Pro53Leu
IVNS1ABP	89	Tyr	103	GAN(ENST00000568107):Tyr89Cys
IVNS1ABP	138	Arg	152	GAN(ENST00000568107):Arg138His;GAN(ENST00000568107):Arg138Leu
IVNS1ABP	141	Ala	155	KLHL7(ENST00000339077):Ala153Thr;KLHL7(ENST00000339077):Ala153Val
IVNS1ABP	169	Glu	183	GAN(ENST00000568107):Glu169Lys
IVNS1ABP	327	Pro	346	GAN(ENST00000568107):Pro288Ala
IVNS1ABP	374	Gly	394	GAN(ENST00000568107):Gly332Arg
IVNS1ABP	405	Arg	426	KLHL7(ENST00000339077):Arg372Gln
IVNS1ABP	434	Glu	455	GAN(ENST00000568107):Glu392Lys
IVNS1ABP	453	Arg	474	KLHL7(ENST00000339077):Arg420Cys
IVNS1ABP	454	Cys	475	KLHL7(ENST00000339077):Cys421Ser
IVNS1ABP	492	Trp	515	GAN(ENST00000568107):Trp448Leu
IVNS1ABP	508	Cys	531	GAN(ENST00000568107):Cys464Tyr
IVNS1ABP	518	Gly	541	GAN(ENST00000568107):Gly474Arg
JAK1	65	Ala	81	JAK3(ENST00000458235):Ala58Pro
JAK1	80	Leu	100	JAK3(ENST00000458235):Leu73Arg
JAK1	107	Tyr	127	JAK3(ENST00000458235):Tyr100Cys
JAK1	110	Arg	130	JAK3(ENST00000458235):Arg103His;JAK3(ENST00000458235):Arg103Cys
JAK1	128	Arg	150	JAK3(ENST00000458235):Arg117Cys
JAK1	165	Asp	187	JAK3(ENST00000458235):Asp144Val
JAK1	366	Phe	412	JAK3(ENST00000458235):Phe292Val
JAK1	449	Ala	506	JAK3(ENST00000458235):Ala385Ser
JAK1	466	Arg	523	JAK3(ENST00000458235):Arg402His
JAK1	550	Glu	608	JAK3(ENST00000458235):Glu481Gly
JAK1	638	Ala	722	JAK3(ENST00000458235):Ala572Val
JAK1	648	Lys	732	JAK2(ENST00000381652):Lys607Asn
JAK1	649	His	733	JAK2(ENST00000381652):His608Asn
JAK1	655	Gly	739	JAK3(ENST00000458235):Gly589Ser
JAK1	658	Val	742	JAK2(ENST00000381652):Val617Ile;JAK2(ENST00000381652):Val617Phe
JAK1	666	Val	750	JAK3(ENST00000458235):Val599Gly
JAK1	724	Arg	808	JAK3(ENST00000458235):Arg657Gln;JAK2(ENST00000381652):Arg683Gly;JAK2(ENST00000381652):Arg683Thr;JAK2(ENST00000381652):Arg683Ser
JAK1	740	Pro	825	TYK2(ENST00000525621):Pro760Leu
JAK1	756	Ile	844	JAK3(ENST00000458235):Ile688Phe
JAK1	757	Pro	845	JAK3(ENST00000458235):Pro689Ser
JAK1	762	Glu	852	JAK3(ENST00000458235):Glu694Lys
JAK1	775	Asp	866	JAK3(ENST00000458235):Asp707Ala
JAK1	777	Trp	868	JAK3(ENST00000458235):Trp709Arg
JAK1	782	Thr	873	JAK3(ENST00000458235):Thr714Met
JAK1	827	Cys	920	JAK3(ENST00000458235):Cys759Arg
JAK1	893	Arg	1001	JAK2(ENST00000381652):Arg867Gln
JAK1	901	Thr	1009	JAK2(ENST00000381652):Thr875Asn
JAK1	964	Leu	1074	JAK3(ENST00000458235):Leu910Ser
JAK1	1010	Leu	1146	JAK3(ENST00000458235):Leu956Arg
JAK1	1120	Cys	1293	JAK3(ENST00000458235):Cys1066Arg
JAK1	1139	Arg	1312	JAK3(ENST00000458235):Arg1085Gln
JAK2	87	Leu	100	JAK3(ENST00000458235):Leu73Arg
JAK2	114	Tyr	127	JAK3(ENST00000458235):Tyr100Cys
JAK2	117	Arg	130	JAK3(ENST00000458235):Arg103His;JAK3(ENST00000458235):Arg103Cys
JAK2	133	Arg	150	JAK3(ENST00000458235):Arg117Cys
JAK2	158	Arg	185	JAK3(ENST00000458235):Arg142Cys
JAK2	160	Asp	187	JAK3(ENST00000458235):Asp144Val
JAK2	185	Asp	220	JAK3(ENST00000458235):Asp169Glu
JAK2	409	Ala	506	JAK3(ENST00000458235):Ala385Ser
JAK2	426	Arg	523	JAK3(ENST00000458235):Arg402His
JAK2	597	Ala	722	JAK3(ENST00000458235):Ala572Val
JAK2	605	Ser	730	JAK1(ENST00000342505):Ser646Phe
JAK2	614	Gly	739	JAK3(ENST00000458235):Gly589Ser
JAK2	617	Val	742	JAK1(ENST00000342505):Val658Phe
JAK2	625	Val	750	JAK3(ENST00000458235):Val599Gly
JAK2	683	Arg	808	JAK3(ENST00000458235):Arg657Gln
JAK2	693	Pro	818	JAK1(ENST00000342505):Pro733Leu
JAK2	700	Pro	825	TYK2(ENST00000525621):Pro760Leu
JAK2	716	Ile	844	JAK3(ENST00000458235):Ile688Phe
JAK2	717	Pro	845	JAK3(ENST00000458235):Pro689Ser
JAK2	722	Glu	852	JAK3(ENST00000458235):Glu694Lys
JAK2	735	Asp	866	JAK3(ENST00000458235):Asp707Ala
JAK2	737	Trp	868	JAK3(ENST00000458235):Trp709Arg
JAK2	742	Thr	873	JAK3(ENST00000458235):Thr714Met
JAK2	787	Cys	920	JAK3(ENST00000458235):Cys759Arg
JAK2	792	Pro	925	JAK1(ENST00000342505):Pro832Ser
JAK2	812	Asp	945	JAK3(ENST00000458235):Asp784Asn
JAK2	937	Leu	1074	JAK3(ENST00000458235):Leu910Ser
JAK2	983	Leu	1146	JAK3(ENST00000458235):Leu956Arg
JAK2	1094	Cys	1293	JAK3(ENST00000458235):Cys1066Arg
JAK2	1113	Arg	1312	JAK3(ENST00000458235):Arg1085Gln
JAK3	369	Leu	490	JAK2(ENST00000381652):Leu393Val
JAK3	540	Arg	670	JAK2(ENST00000381652):Arg564Gln;JAK2(ENST00000381652):Arg564Leu
JAK3	580	Ser	730	JAK1(ENST00000342505):Ser646Phe
JAK3	583	His	733	JAK2(ENST00000381652):His608Asn
JAK3	586	Leu	736	JAK2(ENST00000381652):Leu611Ser
JAK3	657	Arg	808	JAK2(ENST00000381652):Arg683Gly;JAK2(ENST00000381652):Arg683Thr;JAK2(ENST00000381652):Arg683Ser
JAK3	665	Pro	818	JAK1(ENST00000342505):Pro733Leu
JAK3	672	Pro	825	TYK2(ENST00000525621):Pro760Leu
JAK3	727	Ser	886	JAK2(ENST00000381652):Ser755Arg
JAK3	764	Pro	925	JAK1(ENST00000342505):Pro832Ser
JAK3	819	Glu	980	JAK2(ENST00000381652):Glu846Asp
JAK3	840	Arg	1001	JAK2(ENST00000381652):Arg867Gln
JAK3	848	Thr	1009	JAK2(ENST00000381652):Thr875Asn
JAK3	911	Arg	1075	JAK2(ENST00000381652):Arg938Gln
JAK3	1036	Arg	1262	JAK2(ENST00000381652):Arg1063His
JPH1	30	Thr	31	JPH2(ENST00000372980):Thr30Ser
JPH1	85	Glu	86	JPH2(ENST00000372980):Glu85Lys
JPH1	141	Tyr	142	JPH2(ENST00000372980):Tyr141His
JPH1	165	Ser	166	JPH2(ENST00000372980):Ser165Phe
JPH1	169	Glu	170	JPH2(ENST00000372980):Glu169Lys
JPH1	395	Ala	420	JPH2(ENST00000372980):Ala405Ser
JPH3	31	Thr	31	JPH2(ENST00000372980):Thr30Ser
JPH3	86	Glu	86	JPH2(ENST00000372980):Glu85Lys
JPH3	142	Tyr	142	JPH2(ENST00000372980):Tyr141His
JPH3	166	Ser	166	JPH2(ENST00000372980):Ser165Phe
JPH3	170	Glu	170	JPH2(ENST00000372980):Glu169Lys
JPH3	216	Arg	227	JPH1(ENST00000342232):Arg213Pro
JPH3	255	Ser	267	JPH2(ENST00000372980):Ser255Leu
JPH3	402	Ala	420	JPH2(ENST00000372980):Ala405Ser
JPH4	31	Thr	31	JPH2(ENST00000372980):Thr30Ser
JPH4	86	Glu	86	JPH2(ENST00000372980):Glu85Lys
JPH4	141	Tyr	142	JPH2(ENST00000372980):Tyr141His
JPH4	165	Ser	166	JPH2(ENST00000372980):Ser165Phe
JPH4	220	Arg	227	JPH1(ENST00000342232):Arg213Pro
JPH4	399	Ala	420	JPH2(ENST00000372980):Ala405Ser
JUP	13	Val	22	CTNNB1(ENST00000349496):Val22Ala
JUP	23	Asp	32	CTNNB1(ENST00000349496):Asp32Asn;CTNNB1(ENST00000349496):Asp32His;CTNNB1(ENST00000349496):Asp32Ala;CTNNB1(ENST00000349496):Asp32Gly;CTNNB1(ENST00000349496):Asp32Val
JUP	24	Ser	33	CTNNB1(ENST00000349496):Ser33Thr;CTNNB1(ENST00000349496):Ser33Pro;CTNNB1(ENST00000349496):Ser33Ala;CTNNB1(ENST00000349496):Ser33Tyr
JUP	25	Gly	34	CTNNB1(ENST00000349496):Gly34Arg;CTNNB1(ENST00000349496):Gly34Ala
JUP	28	Ser	37	CTNNB1(ENST00000349496):Ser37Pro;CTNNB1(ENST00000349496):Ser37Ala;CTNNB1(ENST00000349496):Ser37Tyr;CTNNB1(ENST00000349496):Ser37Cys;CTNNB1(ENST00000349496):Ser37Phe
JUP	32	Thr	41	CTNNB1(ENST00000349496):Thr41Asn;CTNNB1(ENST00000349496):Thr41Ile
JUP	36	Ser	45	CTNNB1(ENST00000349496):Ser45Pro;CTNNB1(ENST00000349496):Ser45Ala;CTNNB1(ENST00000349496):Ser45Tyr;CTNNB1(ENST00000349496):Ser45Cys
JUP	371	Asn	381	CTNNB1(ENST00000349496):Asn380Ile
JUP	373	Leu	383	CTNNB1(ENST00000349496):Leu382Pro
JUP	379	Leu	389	CTNNB1(ENST00000349496):Leu388Pro
JUP	415	Leu	425	CTNNB1(ENST00000349496):Leu424Arg
JUP	565	Gly	576	CTNNB1(ENST00000349496):Gly575Arg
KBTBD12	32	Asp	80	KLHL40(ENST00000287777):Asp34His
KBTBD12	86	Leu	154	KLHL40(ENST00000287777):Leu86Pro
KBTBD12	186	Leu	260	KLHL40(ENST00000287777):Leu186His
KBTBD12	201	Trp	275	KLHL40(ENST00000287777):Trp201Leu
KBTBD12	268	Arg	388	KLHL40(ENST00000287777):Arg311Ser;KLHL40(ENST00000287777):Arg311Leu
KBTBD12	392	Gly	537	KLHL41(ENST00000284669):Gly405Ser
KBTBD12	429	His	579	KLHL40(ENST00000287777):His455Arg
KBTBD12	443	Gly	593	KLHL40(ENST00000287777):Gly469Cys
KBTBD12	518	Glu	676	KLHL40(ENST00000287777):Glu528Lys
KBTBD2	32	Asp	80	KLHL40(ENST00000287777):Asp34His
KBTBD2	57	Arg	113	KLHL41(ENST00000284669):Arg59Pro
KBTBD2	186	Leu	260	KLHL40(ENST00000287777):Leu186His
KBTBD2	194	Val	268	KLHL40(ENST00000287777):Val194Glu
KBTBD2	201	Trp	275	KLHL40(ENST00000287777):Trp201Leu
KBTBD2	260	Arg	388	KLHL40(ENST00000287777):Arg311Ser;KLHL40(ENST00000287777):Arg311Leu
KBTBD2	365	Pro	515	KLHL40(ENST00000287777):Pro397Leu
KBTBD2	387	Gly	537	KLHL41(ENST00000284669):Gly405Ser
KBTBD2	459	Arg	635	KLHL40(ENST00000287777):Arg500Cys
KBTBD2	464	Ala	640	KLHL40(ENST00000287777):Ala505Pro
KBTBD2	500	Glu	676	KLHL40(ENST00000287777):Glu528Lys
KBTBD3	53	Asp	80	KLHL40(ENST00000287777):Asp34His
KBTBD3	78	Arg	113	KLHL41(ENST00000284669):Arg59Pro
KBTBD3	107	Leu	154	KLHL40(ENST00000287777):Leu86Pro
KBTBD3	207	Leu	260	KLHL40(ENST00000287777):Leu186His
KBTBD3	215	Val	268	KLHL40(ENST00000287777):Val194Glu
KBTBD3	222	Trp	275	KLHL40(ENST00000287777):Trp201Leu
KBTBD3	410	Gly	537	KLHL41(ENST00000284669):Gly405Ser
KBTBD3	420	Ser	552	KLHL41(ENST00000284669):Ser413Leu
KBTBD6	64	Asp	80	KLHL40(ENST00000287777):Asp34His
KBTBD6	231	Leu	260	KLHL40(ENST00000287777):Leu186His
KBTBD6	239	Val	268	KLHL40(ENST00000287777):Val194Glu
KBTBD6	246	Trp	275	KLHL40(ENST00000287777):Trp201Leu
KBTBD6	337	Arg	388	KLHL40(ENST00000287777):Arg311Ser;KLHL40(ENST00000287777):Arg311Leu
KBTBD6	442	Gly	537	KLHL41(ENST00000284669):Gly405Ser
KBTBD6	518	Ala	640	KLHL40(ENST00000287777):Ala505Pro
KBTBD7	64	Asp	80	KLHL40(ENST00000287777):Asp34His
KBTBD7	231	Leu	260	KLHL40(ENST00000287777):Leu186His
KBTBD7	239	Val	268	KLHL40(ENST00000287777):Val194Glu
KBTBD7	246	Trp	275	KLHL40(ENST00000287777):Trp201Leu
KBTBD7	337	Arg	388	KLHL40(ENST00000287777):Arg311Ser;KLHL40(ENST00000287777):Arg311Leu
KBTBD7	442	Gly	537	KLHL41(ENST00000284669):Gly405Ser
KBTBD7	518	Ala	640	KLHL40(ENST00000287777):Ala505Pro
KBTBD8	50	Asp	80	KLHL40(ENST00000287777):Asp34His
KBTBD8	76	Arg	113	KLHL41(ENST00000284669):Arg59Pro
KBTBD8	105	Leu	154	KLHL40(ENST00000287777):Leu86Pro
KBTBD8	205	Leu	260	KLHL40(ENST00000287777):Leu186His
KBTBD8	213	Val	268	KLHL40(ENST00000287777):Val194Glu
KBTBD8	220	Trp	275	KLHL40(ENST00000287777):Trp201Leu
KBTBD8	279	Arg	388	KLHL40(ENST00000287777):Arg311Ser;KLHL40(ENST00000287777):Arg311Leu
KBTBD8	397	Gly	537	KLHL41(ENST00000284669):Gly405Ser
KBTBD8	407	Ser	552	KLHL41(ENST00000284669):Ser413Leu
KBTBD8	434	His	579	KLHL40(ENST00000287777):His455Arg
KBTBD8	448	Gly	593	KLHL40(ENST00000287777):Gly469Cys
KBTBD8	471	Arg	635	KLHL40(ENST00000287777):Arg500Cys
KBTBD8	476	Ala	640	KLHL40(ENST00000287777):Ala505Pro
KBTBD8	500	Glu	676	KLHL40(ENST00000287777):Glu528Lys
KCNA1	72	Tyr	223	KCNA5(ENST00000252321):Tyr155Cys
KCNA1	87	Pro	238	KCNA5(ENST00000252321):Pro170Arg
KCNA1	99	Gly	250	KCNA5(ENST00000252321):Gly182Arg
KCNA1	101	Arg	252	KCNA5(ENST00000252321):Arg184Pro
KCNA1	161	Glu	315	KCNA2(ENST00000485317):Glu157Lys
KCNA1	219	Asp	408	KCNA5(ENST00000252321):Asp322His
KCNA1	262	Ile	451	KCNA2(ENST00000485317):Ile263Thr
KCNA1	288	Leu	485	KCNA2(ENST00000485317):Leu290Arg;KCNA2(ENST00000485317):Leu290Pro
KCNA1	291	Leu	488	KCNA2(ENST00000485317):Leu293His
KCNA1	292	Arg	489	KCNA2(ENST00000485317):Arg294His
KCNA1	295	Arg	492	KCNA2(ENST00000485317):Arg297Gln;KCNA2(ENST00000485317):Arg297Trp
KCNA1	296	Leu	493	KCNA2(ENST00000485317):Leu298Phe
KCNA1	318	Thr	515	KCNA2(ENST00000485317):Thr320Ile
KCNA1	322	Ser	519	KCNA2(ENST00000485317):Ser324Thr
KCNA1	326	Leu	523	KCNA2(ENST00000485317):Leu328Val
KCNA1	328	Leu	525	KCNA2(ENST00000485317):Leu330Arg
KCNA1	336	Gly	533	KCNA2(ENST00000485317):Gly338Glu
KCNA1	360	Pro	557	KCNA2(ENST00000485317):Pro362Ala
KCNA1	361	Asp	558	KCNA5(ENST00000252321):Asp469Glu
KCNA1	371	Thr	568	KCNA2(ENST00000485317):Thr373Ile
KCNA1	372	Thr	569	KCNA2(ENST00000485317):Thr374Ala
KCNA1	380	Pro	577	KCNA5(ENST00000252321):Pro488Ser
KCNA1	396	Gly	593	KCNA2(ENST00000485317):Gly398Cys
KCNA1	397	Val	594	KCNA2(ENST00000485317):Val399Met
KCNA1	399	Thr	596	KCNA2(ENST00000485317):Thr401Ile
KCNA1	403	Pro	600	KCNA2(ENST00000485317):Pro405Leu
KCNA1	405	Pro	602	KCNA2(ENST00000485317):Pro407Ala
KCNA1	419	Thr	616	KCNA5(ENST00000252321):Thr527Met
KCNA10	76	Pro	149	KCNA5(ENST00000252321):Pro91Leu
KCNA10	136	Pro	238	KCNA5(ENST00000252321):Pro170Arg
KCNA10	148	Gly	250	KCNA5(ENST00000252321):Gly182Arg
KCNA10	210	Glu	315	KCNA2(ENST00000485317):Glu157Lys
KCNA10	216	Arg	321	KCNA1(ENST00000382545):Arg167Met
KCNA10	219	Ala	324	KCNA1(ENST00000382545):Ala170Ser
KCNA10	223	Val	328	KCNA1(ENST00000382545):Val174Phe
KCNA10	233	Phe	338	KCNA1(ENST00000382545):Phe184Cys
KCNA10	234	Cys	339	KCNA1(ENST00000382545):Cys185Trp
KCNA10	269	Asp	408	KCNA5(ENST00000252321):Asp322His
KCNA10	289	Arg	428	KCNA1(ENST00000382545):Arg239Ser
KCNA10	294	Pro	433	KCNA1(ENST00000382545):Pro244His
KCNA10	299	Phe	438	KCNA1(ENST00000382545):Phe249Ile;KCNA1(ENST00000382545):Phe249Cys
KCNA10	305	Asn	444	KCNA1(ENST00000382545):Asn255Asp;KCNA1(ENST00000382545):Asn255Lys
KCNA10	312	Ile	451	KCNA2(ENST00000485317):Ile263Thr;KCNA1(ENST00000382545):Ile262Thr;KCNA1(ENST00000382545):Ile262Met
KCNA10	337	Leu	485	KCNA2(ENST00000485317):Leu290Arg;KCNA2(ENST00000485317):Leu290Pro
KCNA10	340	Leu	488	KCNA2(ENST00000485317):Leu293His
KCNA10	341	Arg	489	KCNA2(ENST00000485317):Arg294His
KCNA10	344	Arg	492	KCNA2(ENST00000485317):Arg297Gln;KCNA2(ENST00000485317):Arg297Trp
KCNA10	345	Leu	493	KCNA2(ENST00000485317):Leu298Phe
KCNA10	348	Val	496	KCNA1(ENST00000382545):Val299Ile
KCNA10	352	Phe	500	KCNA1(ENST00000382545):Phe303Val
KCNA10	354	Leu	502	KCNA1(ENST00000382545):Leu305Phe
KCNA10	356	Arg	504	KCNA1(ENST00000382545):Arg307Cys
KCNA10	360	Gly	508	KCNA1(ENST00000382545):Gly311Ser;KCNA1(ENST00000382545):Gly311Asp
KCNA10	363	Ile	511	KCNA1(ENST00000382545):Ile314Thr
KCNA10	367	Thr	515	KCNA2(ENST00000485317):Thr320Ile
KCNA10	368	Leu	516	KCNA1(ENST00000382545):Leu319Arg
KCNA10	371	Ser	519	KCNA2(ENST00000485317):Ser324Thr
KCNA10	373	Arg	521	KCNA1(ENST00000382545):Arg324Thr
KCNA10	374	Glu	522	KCNA1(ENST00000382545):Glu325Asp
KCNA10	375	Leu	523	KCNA2(ENST00000485317):Leu328Val
KCNA10	377	Leu	525	KCNA2(ENST00000485317):Leu330Arg;KCNA1(ENST00000382545):Leu328Val
KCNA10	378	Leu	526	KCNA1(ENST00000382545):Leu329Ile
KCNA10	385	Gly	533	KCNA2(ENST00000485317):Gly338Glu;KCNA1(ENST00000382545):Gly336Glu
KCNA10	391	Ser	539	KCNA1(ENST00000382545):Ser342Ile
KCNA10	409	Pro	557	KCNA2(ENST00000485317):Pro362Ala
KCNA10	410	Asp	558	KCNA5(ENST00000252321):Asp469Glu
KCNA10	420	Thr	568	KCNA2(ENST00000485317):Thr373Ile
KCNA10	421	Thr	569	KCNA2(ENST00000485317):Thr374Ala
KCNA10	429	Pro	577	KCNA5(ENST00000252321):Pro488Ser
KCNA10	444	Ala	592	KCNA1(ENST00000382545):Ala395Ser
KCNA10	445	Gly	593	KCNA2(ENST00000485317):Gly398Cys
KCNA10	446	Val	594	KCNA2(ENST00000485317):Val399Met
KCNA10	448	Thr	596	KCNA2(ENST00000485317):Thr401Ile
KCNA10	450	Ala	598	KCNA1(ENST00000382545):Ala401Val
KCNA10	452	Pro	600	KCNA2(ENST00000485317):Pro405Leu;KCNA1(ENST00000382545):Pro403Ser
KCNA10	453	Val	601	KCNA1(ENST00000382545):Val404Ile
KCNA10	454	Pro	602	KCNA2(ENST00000485317):Pro407Ala;KCNA1(ENST00000382545):Pro405Ser;KCNA1(ENST00000382545):Pro405Leu
KCNA10	456	Ile	604	KCNA1(ENST00000382545):Ile407Met
KCNA10	457	Val	605	KCNA1(ENST00000382545):Val408Met;KCNA1(ENST00000382545):Val408Leu;KCNA1(ENST00000382545):Val408Ala
KCNA10	463	Phe	611	KCNA1(ENST00000382545):Phe414Ser;KCNA1(ENST00000382545):Phe414Cys
KCNA10	468	Thr	616	KCNA5(ENST00000252321):Thr527Met
KCNA2	68	Tyr	223	KCNA5(ENST00000252321):Tyr155Cys
KCNA2	83	Pro	238	KCNA5(ENST00000252321):Pro170Arg
KCNA2	95	Gly	250	KCNA5(ENST00000252321):Gly182Arg
KCNA2	97	Arg	252	KCNA5(ENST00000252321):Arg184Pro
KCNA2	163	Arg	321	KCNA1(ENST00000382545):Arg167Met
KCNA2	166	Ala	324	KCNA1(ENST00000382545):Ala170Ser
KCNA2	170	Val	328	KCNA1(ENST00000382545):Val174Phe
KCNA2	173	Ile	331	KCNA1(ENST00000382545):Ile177Asn
KCNA2	180	Phe	338	KCNA1(ENST00000382545):Phe184Cys
KCNA2	181	Cys	339	KCNA1(ENST00000382545):Cys185Trp
KCNA2	220	Asp	408	KCNA5(ENST00000252321):Asp322His
KCNA2	227	Thr	415	KCNA1(ENST00000382545):Thr226Ala;KCNA1(ENST00000382545):Thr226Lys;KCNA1(ENST00000382545):Thr226Arg;KCNA1(ENST00000382545):Thr226Met
KCNA2	240	Arg	428	KCNA1(ENST00000382545):Arg239Ser
KCNA2	243	Ala	431	KCNA1(ENST00000382545):Ala242Pro
KCNA2	245	Pro	433	KCNA1(ENST00000382545):Pro244His
KCNA2	250	Phe	438	KCNA1(ENST00000382545):Phe249Ile;KCNA1(ENST00000382545):Phe249Cys
KCNA2	256	Asn	444	KCNA1(ENST00000382545):Asn255Asp;KCNA1(ENST00000382545):Asn255Lys
KCNA2	263	Ile	451	KCNA1(ENST00000382545):Ile262Thr;KCNA1(ENST00000382545):Ile262Met
KCNA2	301	Val	496	KCNA1(ENST00000382545):Val299Ile
KCNA2	305	Phe	500	KCNA1(ENST00000382545):Phe303Val
KCNA2	307	Leu	502	KCNA1(ENST00000382545):Leu305Phe
KCNA2	309	Arg	504	KCNA1(ENST00000382545):Arg307Cys
KCNA2	313	Gly	508	KCNA1(ENST00000382545):Gly311Ser;KCNA1(ENST00000382545):Gly311Asp
KCNA2	316	Ile	511	KCNA1(ENST00000382545):Ile314Thr
KCNA2	321	Leu	516	KCNA1(ENST00000382545):Leu319Arg
KCNA2	326	Arg	521	KCNA1(ENST00000382545):Arg324Thr
KCNA2	327	Glu	522	KCNA1(ENST00000382545):Glu325Asp
KCNA2	330	Leu	525	KCNA1(ENST00000382545):Leu328Val
KCNA2	331	Leu	526	KCNA1(ENST00000382545):Leu329Ile
KCNA2	338	Gly	533	KCNA1(ENST00000382545):Gly336Glu
KCNA2	344	Ser	539	KCNA1(ENST00000382545):Ser342Ile
KCNA2	363	Asp	558	KCNA5(ENST00000252321):Asp469Glu
KCNA2	382	Pro	577	KCNA5(ENST00000252321):Pro488Ser
KCNA2	397	Ala	592	KCNA1(ENST00000382545):Ala395Ser
KCNA2	403	Ala	598	KCNA1(ENST00000382545):Ala401Val
KCNA2	405	Pro	600	KCNA1(ENST00000382545):Pro403Ser
KCNA2	406	Val	601	KCNA1(ENST00000382545):Val404Ile
KCNA2	407	Pro	602	KCNA1(ENST00000382545):Pro405Ser;KCNA1(ENST00000382545):Pro405Leu
KCNA2	409	Ile	604	KCNA1(ENST00000382545):Ile407Met
KCNA2	410	Val	605	KCNA1(ENST00000382545):Val408Met;KCNA1(ENST00000382545):Val408Leu;KCNA1(ENST00000382545):Val408Ala
KCNA2	416	Phe	611	KCNA1(ENST00000382545):Phe414Ser;KCNA1(ENST00000382545):Phe414Cys
KCNA2	421	Thr	616	KCNA5(ENST00000252321):Thr527Met
KCNA3	48	Glu	76	KCNA5(ENST00000252321):Glu48Gly
KCNA3	139	Tyr	223	KCNA5(ENST00000252321):Tyr155Cys
KCNA3	154	Pro	238	KCNA5(ENST00000252321):Pro170Arg
KCNA3	166	Gly	250	KCNA5(ENST00000252321):Gly182Arg
KCNA3	168	Arg	252	KCNA5(ENST00000252321):Arg184Pro
KCNA3	228	Glu	315	KCNA2(ENST00000485317):Glu157Lys
KCNA3	234	Arg	321	KCNA1(ENST00000382545):Arg167Met
KCNA3	237	Ala	324	KCNA1(ENST00000382545):Ala170Ser
KCNA3	241	Val	328	KCNA1(ENST00000382545):Val174Phe
KCNA3	244	Ile	331	KCNA1(ENST00000382545):Ile177Asn
KCNA3	251	Phe	338	KCNA1(ENST00000382545):Phe184Cys
KCNA3	252	Cys	339	KCNA1(ENST00000382545):Cys185Trp
KCNA3	293	Asp	408	KCNA5(ENST00000252321):Asp322His
KCNA3	300	Thr	415	KCNA1(ENST00000382545):Thr226Ala;KCNA1(ENST00000382545):Thr226Lys;KCNA1(ENST00000382545):Thr226Arg;KCNA1(ENST00000382545):Thr226Met
KCNA3	313	Arg	428	KCNA1(ENST00000382545):Arg239Ser
KCNA3	316	Ala	431	KCNA1(ENST00000382545):Ala242Pro
KCNA3	318	Pro	433	KCNA1(ENST00000382545):Pro244His
KCNA3	323	Phe	438	KCNA1(ENST00000382545):Phe249Ile;KCNA1(ENST00000382545):Phe249Cys
KCNA3	329	Asn	444	KCNA1(ENST00000382545):Asn255Asp;KCNA1(ENST00000382545):Asn255Lys
KCNA3	336	Ile	451	KCNA2(ENST00000485317):Ile263Thr;KCNA1(ENST00000382545):Ile262Thr;KCNA1(ENST00000382545):Ile262Met
KCNA3	360	Leu	485	KCNA2(ENST00000485317):Leu290Arg;KCNA2(ENST00000485317):Leu290Pro
KCNA3	363	Leu	488	KCNA2(ENST00000485317):Leu293His
KCNA3	364	Arg	489	KCNA2(ENST00000485317):Arg294His
KCNA3	367	Arg	492	KCNA2(ENST00000485317):Arg297Gln;KCNA2(ENST00000485317):Arg297Trp
KCNA3	368	Leu	493	KCNA2(ENST00000485317):Leu298Phe
KCNA3	371	Val	496	KCNA1(ENST00000382545):Val299Ile
KCNA3	375	Phe	500	KCNA1(ENST00000382545):Phe303Val
KCNA3	377	Leu	502	KCNA1(ENST00000382545):Leu305Phe
KCNA3	379	Arg	504	KCNA1(ENST00000382545):Arg307Cys
KCNA3	383	Gly	508	KCNA1(ENST00000382545):Gly311Ser;KCNA1(ENST00000382545):Gly311Asp
KCNA3	386	Ile	511	KCNA1(ENST00000382545):Ile314Thr
KCNA3	390	Thr	515	KCNA2(ENST00000485317):Thr320Ile
KCNA3	391	Leu	516	KCNA1(ENST00000382545):Leu319Arg
KCNA3	394	Ser	519	KCNA2(ENST00000485317):Ser324Thr
KCNA3	396	Arg	521	KCNA1(ENST00000382545):Arg324Thr
KCNA3	397	Glu	522	KCNA1(ENST00000382545):Glu325Asp
KCNA3	398	Leu	523	KCNA2(ENST00000485317):Leu328Val
KCNA3	400	Leu	525	KCNA2(ENST00000485317):Leu330Arg;KCNA1(ENST00000382545):Leu328Val
KCNA3	401	Leu	526	KCNA1(ENST00000382545):Leu329Ile
KCNA3	408	Gly	533	KCNA2(ENST00000485317):Gly338Glu;KCNA1(ENST00000382545):Gly336Glu
KCNA3	414	Ser	539	KCNA1(ENST00000382545):Ser342Ile
KCNA3	432	Pro	557	KCNA2(ENST00000485317):Pro362Ala
KCNA3	433	Asp	558	KCNA5(ENST00000252321):Asp469Glu
KCNA3	443	Thr	568	KCNA2(ENST00000485317):Thr373Ile
KCNA3	444	Thr	569	KCNA2(ENST00000485317):Thr374Ala
KCNA3	452	Pro	577	KCNA5(ENST00000252321):Pro488Ser
KCNA3	467	Ala	592	KCNA1(ENST00000382545):Ala395Ser
KCNA3	468	Gly	593	KCNA2(ENST00000485317):Gly398Cys
KCNA3	469	Val	594	KCNA2(ENST00000485317):Val399Met
KCNA3	471	Thr	596	KCNA2(ENST00000485317):Thr401Ile
KCNA3	473	Ala	598	KCNA1(ENST00000382545):Ala401Val
KCNA3	475	Pro	600	KCNA2(ENST00000485317):Pro405Leu;KCNA1(ENST00000382545):Pro403Ser
KCNA3	476	Val	601	KCNA1(ENST00000382545):Val404Ile
KCNA3	477	Pro	602	KCNA2(ENST00000485317):Pro407Ala;KCNA1(ENST00000382545):Pro405Ser;KCNA1(ENST00000382545):Pro405Leu
KCNA3	479	Ile	604	KCNA1(ENST00000382545):Ile407Met
KCNA3	480	Val	605	KCNA1(ENST00000382545):Val408Met;KCNA1(ENST00000382545):Val408Leu;KCNA1(ENST00000382545):Val408Ala
KCNA3	486	Phe	611	KCNA1(ENST00000382545):Phe414Ser;KCNA1(ENST00000382545):Phe414Cys
KCNA3	491	Thr	616	KCNA5(ENST00000252321):Thr527Met
KCNA4	211	Tyr	223	KCNA5(ENST00000252321):Tyr155Cys
KCNA4	226	Pro	238	KCNA5(ENST00000252321):Pro170Arg
KCNA4	238	Gly	250	KCNA5(ENST00000252321):Gly182Arg
KCNA4	240	Arg	252	KCNA5(ENST00000252321):Arg184Pro
KCNA4	301	Glu	315	KCNA2(ENST00000485317):Glu157Lys
KCNA4	307	Arg	321	KCNA1(ENST00000382545):Arg167Met
KCNA4	310	Ala	324	KCNA1(ENST00000382545):Ala170Ser
KCNA4	314	Val	328	KCNA1(ENST00000382545):Val174Phe
KCNA4	317	Ile	331	KCNA1(ENST00000382545):Ile177Asn
KCNA4	324	Phe	338	KCNA1(ENST00000382545):Phe184Cys
KCNA4	325	Cys	339	KCNA1(ENST00000382545):Cys185Trp
KCNA4	369	Asp	408	KCNA5(ENST00000252321):Asp322His
KCNA4	376	Thr	415	KCNA1(ENST00000382545):Thr226Ala;KCNA1(ENST00000382545):Thr226Lys;KCNA1(ENST00000382545):Thr226Arg;KCNA1(ENST00000382545):Thr226Met
KCNA4	389	Arg	428	KCNA1(ENST00000382545):Arg239Ser
KCNA4	392	Ala	431	KCNA1(ENST00000382545):Ala242Pro
KCNA4	394	Pro	433	KCNA1(ENST00000382545):Pro244His
KCNA4	399	Phe	438	KCNA1(ENST00000382545):Phe249Ile;KCNA1(ENST00000382545):Phe249Cys
KCNA4	405	Asn	444	KCNA1(ENST00000382545):Asn255Asp;KCNA1(ENST00000382545):Asn255Lys
KCNA4	412	Ile	451	KCNA2(ENST00000485317):Ile263Thr;KCNA1(ENST00000382545):Ile262Thr;KCNA1(ENST00000382545):Ile262Met
KCNA4	443	Leu	488	KCNA2(ENST00000485317):Leu293His
KCNA4	444	Arg	489	KCNA2(ENST00000485317):Arg294His
KCNA4	447	Arg	492	KCNA2(ENST00000485317):Arg297Gln;KCNA2(ENST00000485317):Arg297Trp
KCNA4	448	Leu	493	KCNA2(ENST00000485317):Leu298Phe
KCNA4	451	Val	496	KCNA1(ENST00000382545):Val299Ile
KCNA4	455	Phe	500	KCNA1(ENST00000382545):Phe303Val
KCNA4	457	Leu	502	KCNA1(ENST00000382545):Leu305Phe
KCNA4	459	Arg	504	KCNA1(ENST00000382545):Arg307Cys
KCNA4	463	Gly	508	KCNA1(ENST00000382545):Gly311Ser;KCNA1(ENST00000382545):Gly311Asp
KCNA4	466	Ile	511	KCNA1(ENST00000382545):Ile314Thr
KCNA4	470	Thr	515	KCNA2(ENST00000485317):Thr320Ile
KCNA4	471	Leu	516	KCNA1(ENST00000382545):Leu319Arg
KCNA4	474	Ser	519	KCNA2(ENST00000485317):Ser324Thr
KCNA4	476	Arg	521	KCNA1(ENST00000382545):Arg324Thr
KCNA4	477	Glu	522	KCNA1(ENST00000382545):Glu325Asp
KCNA4	478	Leu	523	KCNA2(ENST00000485317):Leu328Val
KCNA4	480	Leu	525	KCNA2(ENST00000485317):Leu330Arg;KCNA1(ENST00000382545):Leu328Val
KCNA4	481	Leu	526	KCNA1(ENST00000382545):Leu329Ile
KCNA4	488	Gly	533	KCNA2(ENST00000485317):Gly338Glu;KCNA1(ENST00000382545):Gly336Glu
KCNA4	494	Ser	539	KCNA1(ENST00000382545):Ser342Ile
KCNA4	512	Pro	557	KCNA2(ENST00000485317):Pro362Ala
KCNA4	513	Asp	558	KCNA5(ENST00000252321):Asp469Glu
KCNA4	523	Thr	568	KCNA2(ENST00000485317):Thr373Ile
KCNA4	524	Thr	569	KCNA2(ENST00000485317):Thr374Ala
KCNA4	532	Pro	577	KCNA5(ENST00000252321):Pro488Ser
KCNA4	547	Ala	592	KCNA1(ENST00000382545):Ala395Ser
KCNA4	548	Gly	593	KCNA2(ENST00000485317):Gly398Cys
KCNA4	549	Val	594	KCNA2(ENST00000485317):Val399Met
KCNA4	551	Thr	596	KCNA2(ENST00000485317):Thr401Ile
KCNA4	553	Ala	598	KCNA1(ENST00000382545):Ala401Val
KCNA4	555	Pro	600	KCNA2(ENST00000485317):Pro405Leu;KCNA1(ENST00000382545):Pro403Ser
KCNA4	556	Val	601	KCNA1(ENST00000382545):Val404Ile
KCNA4	557	Pro	602	KCNA2(ENST00000485317):Pro407Ala;KCNA1(ENST00000382545):Pro405Ser;KCNA1(ENST00000382545):Pro405Leu
KCNA4	559	Ile	604	KCNA1(ENST00000382545):Ile407Met
KCNA4	560	Val	605	KCNA1(ENST00000382545):Val408Met;KCNA1(ENST00000382545):Val408Leu;KCNA1(ENST00000382545):Val408Ala
KCNA4	566	Phe	611	KCNA1(ENST00000382545):Phe414Ser;KCNA1(ENST00000382545):Phe414Cys
KCNA4	571	Thr	616	KCNA5(ENST00000252321):Thr527Met
KCNA4	650	Glu	702	KCNA5(ENST00000252321):Glu610Lys
KCNA5	244	Glu	315	KCNA2(ENST00000485317):Glu157Lys
KCNA5	250	Arg	321	KCNA1(ENST00000382545):Arg167Met
KCNA5	253	Ala	324	KCNA1(ENST00000382545):Ala170Ser
KCNA5	257	Val	328	KCNA1(ENST00000382545):Val174Phe
KCNA5	260	Ile	331	KCNA1(ENST00000382545):Ile177Asn
KCNA5	267	Phe	338	KCNA1(ENST00000382545):Phe184Cys
KCNA5	268	Cys	339	KCNA1(ENST00000382545):Cys185Trp
KCNA5	329	Thr	415	KCNA1(ENST00000382545):Thr226Ala;KCNA1(ENST00000382545):Thr226Lys;KCNA1(ENST00000382545):Thr226Arg;KCNA1(ENST00000382545):Thr226Met
KCNA5	342	Arg	428	KCNA1(ENST00000382545):Arg239Ser
KCNA5	345	Ala	431	KCNA1(ENST00000382545):Ala242Pro
KCNA5	347	Pro	433	KCNA1(ENST00000382545):Pro244His
KCNA5	352	Phe	438	KCNA1(ENST00000382545):Phe249Ile;KCNA1(ENST00000382545):Phe249Cys
KCNA5	358	Asn	444	KCNA1(ENST00000382545):Asn255Asp;KCNA1(ENST00000382545):Asn255Lys
KCNA5	365	Ile	451	KCNA2(ENST00000485317):Ile263Thr;KCNA1(ENST00000382545):Ile262Thr;KCNA1(ENST00000382545):Ile262Met
KCNA5	396	Leu	485	KCNA2(ENST00000485317):Leu290Arg;KCNA2(ENST00000485317):Leu290Pro
KCNA5	399	Leu	488	KCNA2(ENST00000485317):Leu293His
KCNA5	400	Arg	489	KCNA2(ENST00000485317):Arg294His
KCNA5	403	Arg	492	KCNA2(ENST00000485317):Arg297Gln;KCNA2(ENST00000485317):Arg297Trp
KCNA5	404	Leu	493	KCNA2(ENST00000485317):Leu298Phe
KCNA5	407	Val	496	KCNA1(ENST00000382545):Val299Ile
KCNA5	411	Phe	500	KCNA1(ENST00000382545):Phe303Val
KCNA5	413	Leu	502	KCNA1(ENST00000382545):Leu305Phe
KCNA5	415	Arg	504	KCNA1(ENST00000382545):Arg307Cys
KCNA5	419	Gly	508	KCNA1(ENST00000382545):Gly311Ser;KCNA1(ENST00000382545):Gly311Asp
KCNA5	422	Ile	511	KCNA1(ENST00000382545):Ile314Thr
KCNA5	426	Thr	515	KCNA2(ENST00000485317):Thr320Ile
KCNA5	427	Leu	516	KCNA1(ENST00000382545):Leu319Arg
KCNA5	430	Ser	519	KCNA2(ENST00000485317):Ser324Thr
KCNA5	432	Arg	521	KCNA1(ENST00000382545):Arg324Thr
KCNA5	433	Glu	522	KCNA1(ENST00000382545):Glu325Asp
KCNA5	434	Leu	523	KCNA2(ENST00000485317):Leu328Val
KCNA5	436	Leu	525	KCNA2(ENST00000485317):Leu330Arg;KCNA1(ENST00000382545):Leu328Val
KCNA5	437	Leu	526	KCNA1(ENST00000382545):Leu329Ile
KCNA5	444	Gly	533	KCNA2(ENST00000485317):Gly338Glu;KCNA1(ENST00000382545):Gly336Glu
KCNA5	450	Ser	539	KCNA1(ENST00000382545):Ser342Ile
KCNA5	468	Pro	557	KCNA2(ENST00000485317):Pro362Ala
KCNA5	479	Thr	568	KCNA2(ENST00000485317):Thr373Ile
KCNA5	480	Thr	569	KCNA2(ENST00000485317):Thr374Ala
KCNA5	503	Ala	592	KCNA1(ENST00000382545):Ala395Ser
KCNA5	504	Gly	593	KCNA2(ENST00000485317):Gly398Cys
KCNA5	505	Val	594	KCNA2(ENST00000485317):Val399Met
KCNA5	507	Thr	596	KCNA2(ENST00000485317):Thr401Ile
KCNA5	509	Ala	598	KCNA1(ENST00000382545):Ala401Val
KCNA5	511	Pro	600	KCNA2(ENST00000485317):Pro405Leu;KCNA1(ENST00000382545):Pro403Ser
KCNA5	512	Val	601	KCNA1(ENST00000382545):Val404Ile
KCNA5	513	Pro	602	KCNA2(ENST00000485317):Pro407Ala;KCNA1(ENST00000382545):Pro405Ser;KCNA1(ENST00000382545):Pro405Leu
KCNA5	515	Ile	604	KCNA1(ENST00000382545):Ile407Met
KCNA5	516	Val	605	KCNA1(ENST00000382545):Val408Met;KCNA1(ENST00000382545):Val408Leu;KCNA1(ENST00000382545):Val408Ala
KCNA5	522	Phe	611	KCNA1(ENST00000382545):Phe414Ser;KCNA1(ENST00000382545):Phe414Cys
KCNA6	91	Pro	238	KCNA5(ENST00000252321):Pro170Arg
KCNA6	103	Gly	250	KCNA5(ENST00000252321):Gly182Arg
KCNA6	105	Arg	252	KCNA5(ENST00000252321):Arg184Pro
KCNA6	168	Glu	315	KCNA2(ENST00000485317):Glu157Lys
KCNA6	174	Arg	321	KCNA1(ENST00000382545):Arg167Met
KCNA6	177	Ala	324	KCNA1(ENST00000382545):Ala170Ser
KCNA6	181	Val	328	KCNA1(ENST00000382545):Val174Phe
KCNA6	184	Ile	331	KCNA1(ENST00000382545):Ile177Asn
KCNA6	191	Phe	338	KCNA1(ENST00000382545):Phe184Cys
KCNA6	192	Cys	339	KCNA1(ENST00000382545):Cys185Trp
KCNA6	261	Asp	408	KCNA5(ENST00000252321):Asp322His
KCNA6	268	Thr	415	KCNA1(ENST00000382545):Thr226Ala;KCNA1(ENST00000382545):Thr226Lys;KCNA1(ENST00000382545):Thr226Arg;KCNA1(ENST00000382545):Thr226Met
KCNA6	281	Arg	428	KCNA1(ENST00000382545):Arg239Ser
KCNA6	284	Ala	431	KCNA1(ENST00000382545):Ala242Pro
KCNA6	286	Pro	433	KCNA1(ENST00000382545):Pro244His
KCNA6	291	Phe	438	KCNA1(ENST00000382545):Phe249Ile;KCNA1(ENST00000382545):Phe249Cys
KCNA6	297	Asn	444	KCNA1(ENST00000382545):Asn255Asp;KCNA1(ENST00000382545):Asn255Lys
KCNA6	304	Ile	451	KCNA2(ENST00000485317):Ile263Thr;KCNA1(ENST00000382545):Ile262Thr;KCNA1(ENST00000382545):Ile262Met
KCNA6	338	Leu	485	KCNA2(ENST00000485317):Leu290Arg;KCNA2(ENST00000485317):Leu290Pro
KCNA6	341	Leu	488	KCNA2(ENST00000485317):Leu293His
KCNA6	342	Arg	489	KCNA2(ENST00000485317):Arg294His
KCNA6	345	Arg	492	KCNA2(ENST00000485317):Arg297Gln;KCNA2(ENST00000485317):Arg297Trp
KCNA6	346	Leu	493	KCNA2(ENST00000485317):Leu298Phe
KCNA6	349	Val	496	KCNA1(ENST00000382545):Val299Ile
KCNA6	353	Phe	500	KCNA1(ENST00000382545):Phe303Val
KCNA6	355	Leu	502	KCNA1(ENST00000382545):Leu305Phe
KCNA6	357	Arg	504	KCNA1(ENST00000382545):Arg307Cys
KCNA6	361	Gly	508	KCNA1(ENST00000382545):Gly311Ser;KCNA1(ENST00000382545):Gly311Asp
KCNA6	364	Ile	511	KCNA1(ENST00000382545):Ile314Thr
KCNA6	368	Thr	515	KCNA2(ENST00000485317):Thr320Ile
KCNA6	369	Leu	516	KCNA1(ENST00000382545):Leu319Arg
KCNA6	372	Ser	519	KCNA2(ENST00000485317):Ser324Thr
KCNA6	374	Arg	521	KCNA1(ENST00000382545):Arg324Thr
KCNA6	375	Glu	522	KCNA1(ENST00000382545):Glu325Asp
KCNA6	376	Leu	523	KCNA2(ENST00000485317):Leu328Val
KCNA6	378	Leu	525	KCNA2(ENST00000485317):Leu330Arg;KCNA1(ENST00000382545):Leu328Val
KCNA6	379	Leu	526	KCNA1(ENST00000382545):Leu329Ile
KCNA6	386	Gly	533	KCNA2(ENST00000485317):Gly338Glu;KCNA1(ENST00000382545):Gly336Glu
KCNA6	392	Ser	539	KCNA1(ENST00000382545):Ser342Ile
KCNA6	410	Pro	557	KCNA2(ENST00000485317):Pro362Ala
KCNA6	411	Asp	558	KCNA5(ENST00000252321):Asp469Glu
KCNA6	421	Thr	568	KCNA2(ENST00000485317):Thr373Ile
KCNA6	422	Thr	569	KCNA2(ENST00000485317):Thr374Ala
KCNA6	430	Pro	577	KCNA5(ENST00000252321):Pro488Ser
KCNA6	445	Ala	592	KCNA1(ENST00000382545):Ala395Ser
KCNA6	446	Gly	593	KCNA2(ENST00000485317):Gly398Cys
KCNA6	447	Val	594	KCNA2(ENST00000485317):Val399Met
KCNA6	449	Thr	596	KCNA2(ENST00000485317):Thr401Ile
KCNA6	451	Ala	598	KCNA1(ENST00000382545):Ala401Val
KCNA6	453	Pro	600	KCNA2(ENST00000485317):Pro405Leu;KCNA1(ENST00000382545):Pro403Ser
KCNA6	454	Val	601	KCNA1(ENST00000382545):Val404Ile
KCNA6	455	Pro	602	KCNA2(ENST00000485317):Pro407Ala;KCNA1(ENST00000382545):Pro405Ser;KCNA1(ENST00000382545):Pro405Leu
KCNA6	457	Ile	604	KCNA1(ENST00000382545):Ile407Met
KCNA6	458	Val	605	KCNA1(ENST00000382545):Val408Met;KCNA1(ENST00000382545):Val408Leu;KCNA1(ENST00000382545):Val408Ala
KCNA6	464	Phe	611	KCNA1(ENST00000382545):Phe414Ser;KCNA1(ENST00000382545):Phe414Cys
KCNA6	469	Thr	616	KCNA5(ENST00000252321):Thr527Met
KCNA7	6	Pro	149	KCNA5(ENST00000252321):Pro91Leu
KCNA7	63	Pro	238	KCNA5(ENST00000252321):Pro170Arg
KCNA7	75	Gly	250	KCNA5(ENST00000252321):Gly182Arg
KCNA7	77	Arg	252	KCNA5(ENST00000252321):Arg184Pro
KCNA7	137	Glu	315	KCNA2(ENST00000485317):Glu157Lys
KCNA7	143	Arg	321	KCNA1(ENST00000382545):Arg167Met
KCNA7	146	Ala	324	KCNA1(ENST00000382545):Ala170Ser
KCNA7	150	Val	328	KCNA1(ENST00000382545):Val174Phe
KCNA7	153	Ile	331	KCNA1(ENST00000382545):Ile177Asn
KCNA7	160	Phe	338	KCNA1(ENST00000382545):Phe184Cys
KCNA7	161	Cys	339	KCNA1(ENST00000382545):Cys185Trp
KCNA7	207	Asp	408	KCNA5(ENST00000252321):Asp322His
KCNA7	214	Thr	415	KCNA1(ENST00000382545):Thr226Ala;KCNA1(ENST00000382545):Thr226Lys;KCNA1(ENST00000382545):Thr226Arg;KCNA1(ENST00000382545):Thr226Met
KCNA7	227	Arg	428	KCNA1(ENST00000382545):Arg239Ser
KCNA7	232	Pro	433	KCNA1(ENST00000382545):Pro244His
KCNA7	237	Phe	438	KCNA1(ENST00000382545):Phe249Ile;KCNA1(ENST00000382545):Phe249Cys
KCNA7	243	Asn	444	KCNA1(ENST00000382545):Asn255Asp;KCNA1(ENST00000382545):Asn255Lys
KCNA7	250	Ile	451	KCNA2(ENST00000485317):Ile263Thr;KCNA1(ENST00000382545):Ile262Thr;KCNA1(ENST00000382545):Ile262Met
KCNA7	274	Leu	485	KCNA2(ENST00000485317):Leu290Arg;KCNA2(ENST00000485317):Leu290Pro
KCNA7	277	Leu	488	KCNA2(ENST00000485317):Leu293His
KCNA7	278	Arg	489	KCNA2(ENST00000485317):Arg294His
KCNA7	281	Arg	492	KCNA2(ENST00000485317):Arg297Gln;KCNA2(ENST00000485317):Arg297Trp
KCNA7	282	Leu	493	KCNA2(ENST00000485317):Leu298Phe
KCNA7	285	Val	496	KCNA1(ENST00000382545):Val299Ile
KCNA7	289	Phe	500	KCNA1(ENST00000382545):Phe303Val
KCNA7	291	Leu	502	KCNA1(ENST00000382545):Leu305Phe
KCNA7	293	Arg	504	KCNA1(ENST00000382545):Arg307Cys
KCNA7	297	Gly	508	KCNA1(ENST00000382545):Gly311Ser;KCNA1(ENST00000382545):Gly311Asp
KCNA7	300	Ile	511	KCNA1(ENST00000382545):Ile314Thr
KCNA7	304	Thr	515	KCNA2(ENST00000485317):Thr320Ile
KCNA7	305	Leu	516	KCNA1(ENST00000382545):Leu319Arg
KCNA7	308	Ser	519	KCNA2(ENST00000485317):Ser324Thr
KCNA7	310	Arg	521	KCNA1(ENST00000382545):Arg324Thr
KCNA7	311	Glu	522	KCNA1(ENST00000382545):Glu325Asp
KCNA7	312	Leu	523	KCNA2(ENST00000485317):Leu328Val
KCNA7	314	Leu	525	KCNA2(ENST00000485317):Leu330Arg;KCNA1(ENST00000382545):Leu328Val
KCNA7	315	Leu	526	KCNA1(ENST00000382545):Leu329Ile
KCNA7	322	Gly	533	KCNA2(ENST00000485317):Gly338Glu;KCNA1(ENST00000382545):Gly336Glu
KCNA7	328	Ser	539	KCNA1(ENST00000382545):Ser342Ile
KCNA7	346	Pro	557	KCNA2(ENST00000485317):Pro362Ala
KCNA7	357	Thr	568	KCNA2(ENST00000485317):Thr373Ile
KCNA7	358	Thr	569	KCNA2(ENST00000485317):Thr374Ala
KCNA7	366	Pro	577	KCNA5(ENST00000252321):Pro488Ser
KCNA7	381	Ala	592	KCNA1(ENST00000382545):Ala395Ser
KCNA7	382	Gly	593	KCNA2(ENST00000485317):Gly398Cys
KCNA7	383	Val	594	KCNA2(ENST00000485317):Val399Met
KCNA7	385	Thr	596	KCNA2(ENST00000485317):Thr401Ile
KCNA7	389	Pro	600	KCNA2(ENST00000485317):Pro405Leu;KCNA1(ENST00000382545):Pro403Ser
KCNA7	390	Val	601	KCNA1(ENST00000382545):Val404Ile
KCNA7	391	Pro	602	KCNA2(ENST00000485317):Pro407Ala;KCNA1(ENST00000382545):Pro405Ser;KCNA1(ENST00000382545):Pro405Leu
KCNA7	393	Ile	604	KCNA1(ENST00000382545):Ile407Met
KCNA7	394	Val	605	KCNA1(ENST00000382545):Val408Met;KCNA1(ENST00000382545):Val408Leu;KCNA1(ENST00000382545):Val408Ala
KCNA7	400	Phe	611	KCNA1(ENST00000382545):Phe414Ser;KCNA1(ENST00000382545):Phe414Cys
KCNA7	405	Thr	616	KCNA5(ENST00000252321):Thr527Met
KCNB2	47	Glu	47	KCNB1(ENST00000371741):Glu43Gly
KCNB2	200	Ile	200	KCNB1(ENST00000371741):Ile196Phe
KCNB2	203	Ile	203	KCNB1(ENST00000371741):Ile199Phe
KCNB2	206	Ser	206	KCNB1(ENST00000371741):Ser202Phe
KCNB2	212	Leu	212	KCNB1(ENST00000371741):Leu208Pro
KCNB2	214	Thr	214	KCNB1(ENST00000371741):Thr210Met;KCNB1(ENST00000371741):Thr210Arg;KCNB1(ENST00000371741):Thr210Lys
KCNB2	215	Leu	215	KCNB1(ENST00000371741):Leu211Pro
KCNB2	310	Arg	310	KCNB1(ENST00000371741):Arg306Cys
KCNB2	316	Arg	316	KCNB1(ENST00000371741):Arg312His;KCNB1(ENST00000371741):Arg312Cys
KCNB2	317	His	317	KCNB1(ENST00000371741):His313Arg;KCNB1(ENST00000371741):His313Tyr
KCNB2	327	Thr	327	KCNB1(ENST00000371741):Thr323Ile
KCNB2	334	Glu	334	KCNB1(ENST00000371741):Glu330Asp;KCNB1(ENST00000371741):Glu330Lys
KCNB2	336	Gly	336	KCNB1(ENST00000371741):Gly332Val
KCNB2	338	Leu	338	KCNB1(ENST00000371741):Leu334Pro
KCNB2	351	Ser	351	KCNB1(ENST00000371741):Ser347Arg
KCNB2	353	Val	353	KCNB1(ENST00000371741):Val349Phe
KCNB2	357	Glu	357	KCNB1(ENST00000371741):Glu353Lys
KCNB2	374	Trp	374	KCNB1(ENST00000371741):Trp370Arg
KCNB2	376	Thr	376	KCNB1(ENST00000371741):Thr372Ile;KCNB1(ENST00000371741):Thr372Asn
KCNB2	378	Thr	378	KCNB1(ENST00000371741):Thr374Ile
KCNB2	381	Thr	381	KCNB1(ENST00000371741):Thr377Asn
KCNB2	382	Val	382	KCNB1(ENST00000371741):Val378Ala;KCNB1(ENST00000371741):Val378Leu
KCNB2	383	Gly	383	KCNB1(ENST00000371741):Gly379Val;KCNB1(ENST00000371741):Gly379Arg
KCNB2	384	Tyr	384	KCNB1(ENST00000371741):Tyr380Cys
KCNB2	385	Gly	385	KCNB1(ENST00000371741):Gly381Glu;KCNB1(ENST00000371741):Gly381Arg
KCNB2	386	Asp	386	KCNB1(ENST00000371741):Asp382His;KCNB1(ENST00000371741):Asp382Asn
KCNB2	389	Pro	389	KCNB1(ENST00000371741):Pro385Thr
KCNB2	395	Lys	395	KCNB1(ENST00000371741):Lys391Asn
KCNB2	398	Gly	398	KCNB1(ENST00000371741):Gly394Arg
KCNB2	399	Gly	399	KCNB1(ENST00000371741):Gly395Arg
KCNB2	401	Cys	401	KCNB1(ENST00000371741):Cys397Phe
KCNB2	405	Gly	405	KCNB1(ENST00000371741):Gly401Arg
KCNB2	413	Ile	413	KCNB1(ENST00000371741):Ile409Thr
KCNB2	420	Phe	420	KCNB1(ENST00000371741):Phe416Leu
KCNB2	426	Glu	426	KCNB1(ENST00000371741):Glu422Ala
KCND1	2	Ala	2	KCND3(ENST00000315987):Ala2Glu
KCND1	343	Val	346	KCND3(ENST00000315987):Val338Glu
KCND1	350	Gly	353	KCND3(ENST00000315987):Gly345Val
KCND1	356	Phe	359	KCND3(ENST00000315987):Phe351Leu
KCND1	357	Thr	360	KCND3(ENST00000315987):Thr352Pro
KCND1	366	Thr	369	KCND3(ENST00000315987):Thr361Ser
KCND1	367	Ile	370	KCND3(ENST00000315987):Ile362Met
KCND1	370	Met	373	KCND3(ENST00000315987):Met365Thr
KCND1	376	Gly	379	KCND3(ENST00000315987):Gly371Arg
KCND1	378	Met	381	KCND3(ENST00000315987):Met373Ile
KCND1	382	Thr	385	KCND3(ENST00000315987):Thr377Met
KCND1	389	Gly	392	KCND3(ENST00000315987):Gly384Ser
KCND1	390	Ser	393	KCND3(ENST00000315987):Ser385Pro
KCND1	395	Ser	398	KCND3(ENST00000315987):Ser390Asn
KCND1	397	Val	400	KCND3(ENST00000315987):Val392Ile
KCND1	404	Val	407	KCND3(ENST00000315987):Val399Leu
KCND1	406	Val	409	KCND2(ENST00000331113):Val404Met
KCND1	455	Leu	458	KCND3(ENST00000315987):Leu450Phe
KCND1	617	Pro	647	KCND3(ENST00000315987):Pro633Ser
KCND2	2	Ala	2	KCND3(ENST00000315987):Ala2Glu
KCND2	341	Val	346	KCND3(ENST00000315987):Val338Glu
KCND2	348	Gly	353	KCND3(ENST00000315987):Gly345Val
KCND2	354	Phe	359	KCND3(ENST00000315987):Phe351Leu
KCND2	355	Thr	360	KCND3(ENST00000315987):Thr352Pro
KCND2	364	Thr	369	KCND3(ENST00000315987):Thr361Ser
KCND2	365	Ile	370	KCND3(ENST00000315987):Ile362Met
KCND2	368	Met	373	KCND3(ENST00000315987):Met365Thr
KCND2	374	Gly	379	KCND3(ENST00000315987):Gly371Arg
KCND2	376	Met	381	KCND3(ENST00000315987):Met373Ile
KCND2	380	Thr	385	KCND3(ENST00000315987):Thr377Met
KCND2	387	Gly	392	KCND3(ENST00000315987):Gly384Ser
KCND2	388	Ser	393	KCND3(ENST00000315987):Ser385Pro
KCND2	393	Ser	398	KCND3(ENST00000315987):Ser390Asn
KCND2	395	Val	400	KCND3(ENST00000315987):Val392Ile
KCND2	402	Val	407	KCND3(ENST00000315987):Val399Leu
KCND2	453	Leu	458	KCND3(ENST00000315987):Leu450Phe
KCND2	513	Ser	538	KCND3(ENST00000315987):Ser530Pro
KCND2	617	Pro	647	KCND3(ENST00000315987):Pro633Ser
KCND3	401	Val	409	KCND2(ENST00000331113):Val404Met
KCND3	444	Ser	452	KCND2(ENST00000331113):Ser447Arg
KCNF1	52	Leu	129	KCNV2(ENST00000382082):Leu126Gln
KCNF1	79	Phe	164	KCNV2(ENST00000382082):Phe151Val
KCNF1	80	Asp	165	KCNV2(ENST00000382082):Asp152Asn
KCNF1	86	Phe	171	KCNV2(ENST00000382082):Phe158Cys
KCNF1	105	Cys	191	KCNV2(ENST00000382082):Cys177Arg
KCNF1	106	Pro	192	KCNV2(ENST00000382082):Pro178Leu
KCNF1	112	Glu	198	KCNV2(ENST00000382082):Glu184Lys;KCNV2(ENST00000382082):Glu184Val
KCNF1	116	Trp	202	KCNV2(ENST00000382082):Trp188Arg;KCNV2(ENST00000382082):Trp188Cys
KCNF1	126	Cys	212	KCNV2(ENST00000382082):Cys198Ser
KCNF1	178	Ser	280	KCNV2(ENST00000382082):Ser256Trp
KCNF1	181	Ala	283	KCNV2(ENST00000382082):Ala259Val
KCNF1	240	Arg	354	KCNV2(ENST00000382082):Arg320Cys
KCNF1	250	Phe	364	KCNV2(ENST00000382082):Phe330Ser
KCNF1	304	Ala	425	KCNG1(ENST00000371571):Ala357Val
KCNF1	317	Leu	438	KCNV2(ENST00000382082):Leu404Pro
KCNF1	363	Trp	488	KCNV2(ENST00000382082):Trp450Arg;KCNV2(ENST00000382082):Trp450Gly
KCNF1	372	Gly	497	KCNV2(ENST00000382082):Gly459Asp
KCNF1	374	Gly	499	KCNV2(ENST00000382082):Gly461Arg
KCNF1	375	Asp	500	KCNS2(ENST00000287042):Asp379Glu
KCNF1	383	Gly	508	KCNV2(ENST00000382082):Gly470Asp
KCNF1	394	Gly	519	KCNV2(ENST00000382082):Gly481Arg
KCNG1	92	Leu	129	KCNV2(ENST00000382082):Leu126Gln
KCNG1	117	Phe	164	KCNV2(ENST00000382082):Phe151Val
KCNG1	118	Asp	165	KCNV2(ENST00000382082):Asp152Asn
KCNG1	124	Phe	171	KCNV2(ENST00000382082):Phe158Cys
KCNG1	130	Phe	177	KCNV2(ENST00000382082):Phe164Ser
KCNG1	143	Cys	191	KCNV2(ENST00000382082):Cys177Arg
KCNG1	150	Glu	198	KCNV2(ENST00000382082):Glu184Lys;KCNV2(ENST00000382082):Glu184Val
KCNG1	154	Trp	202	KCNV2(ENST00000382082):Trp188Arg;KCNV2(ENST00000382082):Trp188Cys
KCNG1	164	Cys	212	KCNV2(ENST00000382082):Cys198Ser
KCNG1	286	Arg	354	KCNV2(ENST00000382082):Arg320Cys
KCNG1	296	Phe	364	KCNV2(ENST00000382082):Phe330Ser
KCNG1	341	Val	409	KCNV2(ENST00000382082):Val375Met
KCNG1	344	Val	412	KCNV2(ENST00000382082):Val378Ile
KCNG1	417	Trp	488	KCNV2(ENST00000382082):Trp450Arg;KCNV2(ENST00000382082):Trp450Gly
KCNG1	426	Gly	497	KCNV2(ENST00000382082):Gly459Asp
KCNG1	428	Gly	499	KCNV2(ENST00000382082):Gly461Arg
KCNG1	429	Asp	500	KCNS2(ENST00000287042):Asp379Glu
KCNG1	437	Gly	508	KCNV2(ENST00000382082):Gly470Asp
KCNG1	448	Gly	519	KCNV2(ENST00000382082):Gly481Arg
KCNG2	46	Leu	129	KCNV2(ENST00000382082):Leu126Gln
KCNG2	71	Phe	164	KCNV2(ENST00000382082):Phe151Val
KCNG2	72	Asp	165	KCNV2(ENST00000382082):Asp152Asn
KCNG2	78	Phe	171	KCNV2(ENST00000382082):Phe158Cys
KCNG2	97	Cys	191	KCNV2(ENST00000382082):Cys177Arg
KCNG2	104	Glu	198	KCNV2(ENST00000382082):Glu184Lys;KCNV2(ENST00000382082):Glu184Val
KCNG2	108	Trp	202	KCNV2(ENST00000382082):Trp188Arg;KCNV2(ENST00000382082):Trp188Cys
KCNG2	118	Cys	212	KCNV2(ENST00000382082):Cys198Ser
KCNG2	126	Arg	220	KCNV2(ENST00000382082):Arg206Pro
KCNG2	160	Arg	267	KCNV2(ENST00000382082):Arg243Trp
KCNG2	236	Arg	354	KCNV2(ENST00000382082):Arg320Cys
KCNG2	246	Phe	364	KCNV2(ENST00000382082):Phe330Ser
KCNG2	286	Val	409	KCNV2(ENST00000382082):Val375Met
KCNG2	302	Ala	425	KCNG1(ENST00000371571):Ala357Val
KCNG2	362	Trp	488	KCNV2(ENST00000382082):Trp450Arg;KCNV2(ENST00000382082):Trp450Gly
KCNG2	371	Gly	497	KCNV2(ENST00000382082):Gly459Asp
KCNG2	373	Gly	499	KCNV2(ENST00000382082):Gly461Arg
KCNG2	374	Asp	500	KCNS2(ENST00000287042):Asp379Glu
KCNG2	382	Gly	508	KCNV2(ENST00000382082):Gly470Asp
KCNG2	393	Gly	519	KCNV2(ENST00000382082):Gly481Arg
KCNG3	5	Arg	10	KCNV2(ENST00000382082):Arg7Lys
KCNG3	38	Leu	129	KCNV2(ENST00000382082):Leu126Gln
KCNG3	63	Phe	164	KCNV2(ENST00000382082):Phe151Val
KCNG3	64	Asp	165	KCNV2(ENST00000382082):Asp152Asn
KCNG3	70	Phe	171	KCNV2(ENST00000382082):Phe158Cys
KCNG3	90	Cys	191	KCNV2(ENST00000382082):Cys177Arg
KCNG3	97	Glu	198	KCNV2(ENST00000382082):Glu184Lys;KCNV2(ENST00000382082):Glu184Val
KCNG3	101	Trp	202	KCNV2(ENST00000382082):Trp188Arg;KCNV2(ENST00000382082):Trp188Cys
KCNG3	111	Cys	212	KCNV2(ENST00000382082):Cys198Ser
KCNG3	119	Arg	220	KCNV2(ENST00000382082):Arg206Pro
KCNG3	167	Ser	280	KCNV2(ENST00000382082):Ser256Trp
KCNG3	170	Ala	283	KCNV2(ENST00000382082):Ala259Val
KCNG3	239	Arg	354	KCNV2(ENST00000382082):Arg320Cys
KCNG3	249	Phe	364	KCNV2(ENST00000382082):Phe330Ser
KCNG3	290	Val	412	KCNV2(ENST00000382082):Val378Ile
KCNG3	303	Ala	425	KCNG1(ENST00000371571):Ala357Val
KCNG3	316	Leu	438	KCNV2(ENST00000382082):Leu404Pro
KCNG3	366	Trp	488	KCNV2(ENST00000382082):Trp450Arg;KCNV2(ENST00000382082):Trp450Gly
KCNG3	375	Gly	497	KCNV2(ENST00000382082):Gly459Asp
KCNG3	377	Gly	499	KCNV2(ENST00000382082):Gly461Arg
KCNG3	378	Asp	500	KCNS2(ENST00000287042):Asp379Glu
KCNG3	386	Gly	508	KCNV2(ENST00000382082):Gly470Asp
KCNG3	397	Gly	519	KCNV2(ENST00000382082):Gly481Arg
KCNG4	6	Arg	10	KCNV2(ENST00000382082):Arg7Lys
KCNG4	88	Leu	129	KCNV2(ENST00000382082):Leu126Gln
KCNG4	113	Phe	164	KCNV2(ENST00000382082):Phe151Val
KCNG4	114	Asp	165	KCNV2(ENST00000382082):Asp152Asn
KCNG4	120	Phe	171	KCNV2(ENST00000382082):Phe158Cys
KCNG4	126	Phe	177	KCNV2(ENST00000382082):Phe164Ser
KCNG4	139	Cys	191	KCNV2(ENST00000382082):Cys177Arg
KCNG4	146	Glu	198	KCNV2(ENST00000382082):Glu184Lys;KCNV2(ENST00000382082):Glu184Val
KCNG4	150	Trp	202	KCNV2(ENST00000382082):Trp188Arg;KCNV2(ENST00000382082):Trp188Cys
KCNG4	160	Cys	212	KCNV2(ENST00000382082):Cys198Ser
KCNG4	280	Arg	354	KCNV2(ENST00000382082):Arg320Cys
KCNG4	290	Phe	364	KCNV2(ENST00000382082):Phe330Ser
KCNG4	335	Val	409	KCNV2(ENST00000382082):Val375Met
KCNG4	338	Val	412	KCNV2(ENST00000382082):Val378Ile
KCNG4	351	Ala	425	KCNG1(ENST00000371571):Ala357Val
KCNG4	411	Trp	488	KCNV2(ENST00000382082):Trp450Arg;KCNV2(ENST00000382082):Trp450Gly
KCNG4	420	Gly	497	KCNV2(ENST00000382082):Gly459Asp
KCNG4	422	Gly	499	KCNV2(ENST00000382082):Gly461Arg
KCNG4	423	Asp	500	KCNS2(ENST00000287042):Asp379Glu
KCNG4	431	Gly	508	KCNV2(ENST00000382082):Gly470Asp
KCNG4	442	Gly	519	KCNV2(ENST00000382082):Gly481Arg
KCNH1	9	Gly	40	KCNH2(ENST00000262186):Gly6Val;KCNH2(ENST00000262186):Gly6Arg
KCNH1	16	Thr	47	KCNH2(ENST00000262186):Thr13Asn
KCNH1	23	Arg	54	KCNH2(ENST00000262186):Arg20Gly
KCNH1	30	Phe	65	KCNH2(ENST00000262186):Phe29Leu;KCNH2(ENST00000262186):Phe29Ser
KCNH1	34	Asn	69	KCNH2(ENST00000262186):Asn33Thr
KCNH1	44	Tyr	80	KCNH2(ENST00000262186):Tyr43Cys;KCNH2(ENST00000262186):Tyr43Asp
KCNH1	46	Asn	82	KCNH2(ENST00000262186):Asn45Ser;KCNH2(ENST00000262186):Asn45Tyr;KCNH2(ENST00000262186):Asn45Asp
KCNH1	47	Asp	83	KCNH2(ENST00000262186):Asp46Tyr;KCNH2(ENST00000262186):Asp46Asn
KCNH1	48	Gly	84	KCNH2(ENST00000262186):Gly47Val;KCNH2(ENST00000262186):Gly47Asp;KCNH2(ENST00000262186):Gly47Cys
KCNH1	50	Cys	86	KCNH2(ENST00000262186):Cys49Trp;KCNH2(ENST00000262186):Cys49Tyr
KCNH1	54	Gly	90	KCNH2(ENST00000262186):Gly53Val;KCNH2(ENST00000262186):Gly53Asp;KCNH2(ENST00000262186):Gly53Arg;KCNH2(ENST00000262186):Gly53Ser
KCNH1	55	Tyr	91	KCNH2(ENST00000262186):Tyr54His
KCNH1	57	Arg	93	KCNH2(ENST00000262186):Arg56Gln
KCNH1	58	Ala	94	KCNH2(ENST00000262186):Ala57Val;KCNH2(ENST00000262186):Ala57Pro
KCNH1	59	Glu	95	KCNH2(ENST00000262186):Glu58Asp;KCNH2(ENST00000262186):Glu58Gly;KCNH2(ENST00000262186):Glu58Ala;KCNH2(ENST00000262186):Glu58Lys
KCNH1	62	Gln	104	KCNH2(ENST00000262186):Gln61Arg
KCNH1	66	Thr	108	KCNH2(ENST00000262186):Thr65Pro
KCNH1	67	Cys	109	KCNH2(ENST00000262186):Cys66Tyr;KCNH2(ENST00000262186):Cys66Gly
KCNH1	69	Phe	111	KCNH2(ENST00000262186):Phe68Leu
KCNH1	72	Gly	114	KCNH2(ENST00000262186):Gly71Glu;KCNH2(ENST00000262186):Gly71Trp;KCNH2(ENST00000262186):Gly71Arg
KCNH1	75	Thr	117	KCNH2(ENST00000262186):Thr74Met;KCNH2(ENST00000262186):Thr74Arg;KCNH2(ENST00000262186):Thr74Pro
KCNH1	91	Glu	133	KCNH2(ENST00000262186):Glu90Lys
KCNH1	96	Glu	138	KCNH2(ENST00000262186):Glu95Gly
KCNH1	97	Ile	139	KCNH2(ENST00000262186):Ile96Thr
KCNH1	100	Tyr	142	KCNH2(ENST00000262186):Tyr99Cys;KCNH2(ENST00000262186):Tyr99Ser
KCNH1	102	Lys	144	KCNH2(ENST00000262186):Lys101Asn;KCNH2(ENST00000262186):Lys101Glu
KCNH1	115	Pro	157	KCNH2(ENST00000262186):Pro114Ser
KCNH1	126	Phe	171	KCNH2(ENST00000262186):Phe125Cys
KCNH1	130	Phe	175	KCNH2(ENST00000262186):Phe129Leu;KCNH2(ENST00000262186):Phe129Ile
KCNH1	171	Ser	400	HCN1(ENST00000303230):Ser100Phe
KCNH1	203	Pro	451	KCNH2(ENST00000262186):Pro393Leu
KCNH1	210	Ile	458	KCNH2(ENST00000262186):Ile400Asn
KCNH1	212	His	460	KCNH2(ENST00000262186):His402Arg
KCNH1	220	Trp	469	CNGA3(ENST00000393504):Trp171Cys;KCNH2(ENST00000262186):Trp410Ser
KCNH1	230	Tyr	479	CNGA3(ENST00000393504):Tyr181Cys;KCNH2(ENST00000262186):Tyr420Cys
KCNH1	231	Thr	480	KCNH2(ENST00000262186):Thr421Met;KCNH2(ENST00000262186):Thr421Lys
KCNH1	232	Ala	481	KCNH2(ENST00000262186):Ala422Asp;KCNH2(ENST00000262186):Ala422Thr
KCNH1	236	Pro	485	KCNH2(ENST00000262186):Pro426His
KCNH1	237	Tyr	486	KCNH2(ENST00000262186):Tyr427Cys;KCNH2(ENST00000262186):Tyr427Ser;KCNH2(ENST00000262186):Tyr427His
KCNH1	241	Phe	490	KCNH2(ENST00000262186):Phe431Leu
KCNH1	252	Val	513	HCN2(ENST00000251287):Val246Met
KCNH1	254	Asp	515	KCNH2(ENST00000262186):Asp456Tyr
KCNH1	258	Asp	519	CNGA3(ENST00000393504):Asp211Glu;CNGA1(ENST00000402813):Asp277Asn;KCNH2(ENST00000262186):Asp460Tyr
KCNH1	261	Phe	522	KCNH2(ENST00000262186):Phe463Leu
KCNH1	264	Asp	525	KCNH2(ENST00000262186):Asp466Tyr
KCNH1	268	Asn	530	KCNH2(ENST00000262186):Asn470Asp
KCNH1	271	Thr	533	CNGA3(ENST00000393504):Thr224Arg;CNGA3(ENST00000393504):Thr224Ile;KCNH2(ENST00000262186):Thr473Asn;KCNH2(ENST00000262186):Thr473Pro
KCNH1	272	Thr	534	KCNH2(ENST00000262186):Thr474Ile
KCNH1	274	Val	536	KCNH2(ENST00000262186):Val476Ile
KCNH1	287	Ile	550	KCNH2(ENST00000262186):Ile489Phe
KCNH1	291	Tyr	554	KCNH2(ENST00000262186):Tyr493Phe;KCNH2(ENST00000262186):Tyr493Cys;KCNH2(ENST00000262186):Tyr493Ser;KCNH2(ENST00000262186):Tyr493His
KCNH1	295	Trp	558	KCNH2(ENST00000262186):Trp497Leu
KCNH1	296	Phe	560	CNGA3(ENST00000393504):Phe249Ser
KCNH1	299	Asp	563	CNGA3(ENST00000393504):Asp252Asn;KCNH2(ENST00000262186):Asp501Gly;KCNH2(ENST00000262186):Asp501His;KCNH2(ENST00000262186):Asp501Asn
KCNH1	305	Pro	569	CNGA3(ENST00000393504):Pro258Arg;KCNH2(ENST00000262186):Pro507Leu;CNGB3(ENST00000320005):Pro309Leu
KCNH1	307	Asp	571	CNGA3(ENST00000393504):Asp260Asn;KCNH2(ENST00000262186):Asp509Asn
KCNH1	329	Gly	593	CNGA3(ENST00000393504):Gly267Asp
KCNH1	351	Ser	615	HCN1(ENST00000303230):Ser264Cys
KCNH1	354	Lys	618	KCNH2(ENST00000262186):Lys525Asn
KCNH1	357	Arg	621	KCNH5(ENST00000322893):Arg327His;CNGA1(ENST00000402813):Arg346Gln;CNGA1(ENST00000402813):Arg346Trp;KCNH2(ENST00000262186):Arg528Pro
KCNH1	360	Arg	624	CNGA3(ENST00000393504):Arg283Trp;CNGA3(ENST00000393504):Arg283Gln;CNGA1(ENST00000402813):Arg349His;KCNH2(ENST00000262186):Arg531Gln;KCNH2(ENST00000262186):Arg531Trp
KCNH1	363	Arg	627	KCNH2(ENST00000262186):Arg534Leu;KCNH2(ENST00000262186):Arg534Cys
KCNH1	364	Val	628	KCNH2(ENST00000262186):Val535Met
KCNH1	366	Arg	630	KCNH2(ENST00000262186):Arg537Gln;KCNH2(ENST00000262186):Arg537Trp
KCNH1	373	Glu	642	KCNH2(ENST00000262186):Glu544Ala
KCNH1	381	Leu	651	KCNH2(ENST00000262186):Leu552Ser
KCNH1	384	Cys	654	KCNH2(ENST00000262186):Cys555Tyr
KCNH1	388	Leu	658	KCNH2(ENST00000262186):Leu559His;KCNH2(ENST00000262186):Leu559Phe
KCNH1	390	Ala	660	KCNH2(ENST00000262186):Ala561Val;KCNH2(ENST00000262186):Ala561Pro;KCNH2(ENST00000262186):Ala561Thr
KCNH1	391	His	661	KCNH2(ENST00000262186):His562Gln;KCNH2(ENST00000262186):His562Arg;KCNH2(ENST00000262186):His562Pro
KCNH1	392	Trp	662	KCNH2(ENST00000262186):Trp563Cys;KCNH2(ENST00000262186):Trp563Gly
KCNH1	394	Ala	664	CNGA3(ENST00000393504):Ala318Thr;KCNH2(ENST00000262186):Ala565Val;KCNH2(ENST00000262186):Ala565Pro;KCNH2(ENST00000262186):Ala565Thr
KCNH1	395	Cys	665	CNGA3(ENST00000393504):Cys319Arg;KCNH2(ENST00000262186):Cys566Phe;KCNH2(ENST00000262186):Cys566Ser
KCNH1	396	Ile	666	KCNH2(ENST00000262186):Ile567Thr
KCNH1	397	Trp	667	KCNH2(ENST00000262186):Trp568Cys;KCNH2(ENST00000262186):Trp568Arg
KCNH1	398	Tyr	668	KCNH2(ENST00000262186):Tyr569Cys;KCNH2(ENST00000262186):Tyr569His
KCNH1	399	Ser	669	CNGA1(ENST00000402813):Ser389Phe
KCNH1	400	Ile	670	KCNH2(ENST00000262186):Ile571Met;KCNH2(ENST00000262186):Ile571Val;KCNH2(ENST00000262186):Ile571Leu
KCNH1	401	Gly	671	KCNH2(ENST00000262186):Gly572Val;KCNH2(ENST00000262186):Gly572Ala;KCNH2(ENST00000262186):Gly572Asp;KCNH2(ENST00000262186):Gly572Cys;KCNH2(ENST00000262186):Gly572Arg;KCNH2(ENST00000262186):Gly572Ser
KCNH1	404	Glu	674	KCNH2(ENST00000262186):Glu575Gly;KCNH2(ENST00000262186):Glu575Lys
KCNH1	406	Phe	676	CNGA3(ENST00000393504):Phe330Ser
KCNH1	409	Asp	679	CNGA1(ENST00000402813):Asp399Gly;KCNH2(ENST00000262186):Asp580His
KCNH1	417	Ser	687	CNGA3(ENST00000393504):Ser334Phe
KCNH1	418	Trp	688	KCNH2(ENST00000262186):Trp585Cys;KCNH2(ENST00000262186):Trp585Leu
KCNH1	419	Leu	689	KCNH2(ENST00000262186):Leu586Met
KCNH1	426	Ile	696	KCNH2(ENST00000262186):Ile593Arg;KCNH2(ENST00000262186):Ile593Thr;KCNH2(ENST00000262186):Ile593Lys;KCNH2(ENST00000262186):Ile593Val
KCNH1	427	Gly	697	KCNH2(ENST00000262186):Gly594Asp
KCNH1	429	Pro	699	KCNH2(ENST00000262186):Pro596Leu;KCNH2(ENST00000262186):Pro596Arg;KCNH2(ENST00000262186):Pro596His;KCNH2(ENST00000262186):Pro596Ser;KCNH2(ENST00000262186):Pro596Ala;KCNH2(ENST00000262186):Pro596Thr
KCNH1	430	Tyr	700	KCNH2(ENST00000262186):Tyr597Cys
KCNH1	442	Gly	734	KCNH2(ENST00000262186):Gly603Asp
KCNH1	443	Gly	735	KCNH2(ENST00000262186):Gly604Val;KCNH2(ENST00000262186):Gly604Asp;KCNH2(ENST00000262186):Gly604Cys;KCNH2(ENST00000262186):Gly604Ser
KCNH1	444	Pro	736	KCNH2(ENST00000262186):Pro605Leu;KCNH2(ENST00000262186):Pro605Ser
KCNH1	445	Ser	737	KCNH2(ENST00000262186):Ser606Phe;KCNH2(ENST00000262186):Ser606Pro
KCNH1	450	Tyr	742	KCNH2(ENST00000262186):Tyr611Asp;KCNH2(ENST00000262186):Tyr611His
KCNH1	451	Ile	743	CNGA3(ENST00000393504):Ile353Thr
KCNH1	454	Leu	746	KCNH2(ENST00000262186):Leu615Phe;KCNH2(ENST00000262186):Leu615Val
KCNH1	455	Tyr	747	CNGA3(ENST00000393504):Tyr357Cys;KCNH2(ENST00000262186):Tyr616Cys
KCNH1	456	Phe	748	KCNH2(ENST00000262186):Phe617Leu;KCNH2(ENST00000262186):Phe617Val
KCNH1	457	Thr	749	KCNH2(ENST00000262186):Thr618Ile;KCNH2(ENST00000262186):Thr618Ser
KCNH1	460	Ser	752	KCNH2(ENST00000262186):Ser621Arg;KCNH2(ENST00000262186):Ser621Asn
KCNH1	461	Leu	753	CNGA3(ENST00000393504):Leu363Pro;KCNH2(ENST00000262186):Leu622Phe
KCNH1	462	Thr	754	KCNH2(ENST00000262186):Thr623Ile
KCNH1	464	Val	756	KCNH2(ENST00000262186):Val625Ala;KCNH2(ENST00000262186):Val625Glu;KCNH2(ENST00000262186):Val625Leu
KCNH1	465	Gly	757	CNGA3(ENST00000393504):Gly367Val;CNGA1(ENST00000402813):Gly433Asp;KCNH2(ENST00000262186):Gly626Val;KCNH2(ENST00000262186):Gly626Ala;KCNH2(ENST00000262186):Gly626Asp;KCNH2(ENST00000262186):Gly626Ser
KCNH1	466	Phe	758	KCNH2(ENST00000262186):Phe627Leu;KCNH2(ENST00000262186):Phe627Ile
KCNH1	467	Gly	759	KCNH2(ENST00000262186):Gly628Val;KCNH2(ENST00000262186):Gly628Ala;KCNH2(ENST00000262186):Gly628Asp;KCNH2(ENST00000262186):Gly628Arg;KCNH2(ENST00000262186):Gly628Ser
KCNH1	468	Asn	760	KCNH2(ENST00000262186):Asn629Lys;KCNH2(ENST00000262186):Asn629Ile;KCNH2(ENST00000262186):Asn629Ser;KCNH2(ENST00000262186):Asn629Thr;KCNH2(ENST00000262186):Asn629Asp
KCNH1	471	Pro	763	CNGA3(ENST00000393504):Pro372Ser;KCNH2(ENST00000262186):Pro632Ser;KCNH2(ENST00000262186):Pro632Ala
KCNH1	473	Thr	765	KCNH2(ENST00000262186):Thr634Ile;KCNH2(ENST00000262186):Thr634Ala
KCNH1	476	Glu	768	KCNH2(ENST00000262186):Glu637Asp;KCNH2(ENST00000262186):Glu637Gly;KCNH2(ENST00000262186):Glu637Lys
KCNH1	477	Lys	769	KCNH2(ENST00000262186):Lys638Asn;KCNH2(ENST00000262186):Lys638Arg;KCNH2(ENST00000262186):Lys638Glu
KCNH1	479	Phe	771	CNGA3(ENST00000393504):Phe380Ser;KCNH2(ENST00000262186):Phe640Leu;KCNH2(ENST00000262186):Phe640Val
KCNH1	484	Met	776	KCNH2(ENST00000262186):Met645Ile;KCNH2(ENST00000262186):Met645Arg;KCNH2(ENST00000262186):Met645Leu;KCNH2(ENST00000262186):Met645Val
KCNH1	487	Gly	779	KCNH2(ENST00000262186):Gly648Asp;KCNH2(ENST00000262186):Gly648Ser
KCNH1	488	Ser	780	KCNH2(ENST00000262186):Ser649Pro
KCNH1	495	Phe	787	KCNH2(ENST00000262186):Phe656Leu;KCNH2(ENST00000262186):Phe656Cys
KCNH1	496	Gly	788	CNGA3(ENST00000393504):Gly397Val;HCN1(ENST00000303230):Gly391Asp;HCN1(ENST00000303230):Gly391Cys;HCN1(ENST00000303230):Gly391Ser;KCNH2(ENST00000262186):Gly657Val;KCNH2(ENST00000262186):Gly657Cys;KCNH2(ENST00000262186):Gly657Arg;KCNH2(ENST00000262186):Gly657Ser
KCNH1	501	Ile	793	KCNH2(ENST00000262186):Ile662Thr
KCNH1	505	Met	797	CNGA3(ENST00000393504):Met406Thr
KCNH1	519	Val	811	HCN1(ENST00000303230):Val414Met
KCNH1	526	Tyr	818	CNGB3(ENST00000320005):Tyr469Asp
KCNH1	528	Val	820	CNGA3(ENST00000393504):Val429Ala
KCNH1	532	Leu	824	CNGA3(ENST00000393504):Leu433Trp;KCNH2(ENST00000262186):Leu693Pro
KCNH1	535	Arg	827	CNGA3(ENST00000393504):Arg436Trp;CNGA3(ENST00000393504):Arg436Gln;KCNH2(ENST00000262186):Arg696Pro;KCNH2(ENST00000262186):Arg696Cys
KCNH1	545	Ser	837	KCNH2(ENST00000262186):Ser706Phe;KCNH2(ENST00000262186):Ser706Cys
KCNH1	550	Ile	842	KCNH2(ENST00000262186):Ile711Val
KCNH1	560	Pro	852	KCNH2(ENST00000262186):Pro721Leu
KCNH1	567	Ile	859	KCNH2(ENST00000262186):Ile728Phe
KCNH1	570	His	862	KCNH2(ENST00000262186):His731Pro
KCNH1	583	Arg	875	KCNH2(ENST00000262186):Arg744Pro
KCNH1	588	Gly	880	KCNH2(ENST00000262186):Gly749Val;KCNH2(ENST00000262186):Gly749Ala
KCNH1	591	Arg	883	KCNH2(ENST00000262186):Arg752Gln;KCNH2(ENST00000262186):Arg752Trp
KCNH1	592	Ala	884	KCNH2(ENST00000262186):Ala753Ser
KCNH1	594	Ala	886	KCNH2(ENST00000262186):Ala755Thr
KCNH1	595	Met	887	KCNH2(ENST00000262186):Met756Val
KCNH1	604	Pro	896	CNGA3(ENST00000393504):Pro505Ala
KCNH1	606	Asp	898	KCNH2(ENST00000262186):Asp767Tyr
KCNH1	610	His	902	KCNH2(ENST00000262186):His771Arg
KCNH1	612	Gly	904	CNGA3(ENST00000393504):Gly513Arg;CNGA3(ENST00000393504):Gly513Glu
KCNH1	624	Gly	916	CNGA3(ENST00000393504):Gly525Ser;CNGA3(ENST00000393504):Gly525Asp;KCNH2(ENST00000262186):Gly785Val;KCNH2(ENST00000262186):Gly785Ala;KCNH2(ENST00000262186):Gly785Asp;CNGB3(ENST00000320005):Gly567Glu
KCNH1	626	Leu	918	CNGA3(ENST00000393504):Leu527Met;CNGA3(ENST00000393504):Leu527Arg
KCNH1	627	Glu	919	KCNH2(ENST00000262186):Glu788Asp;KCNH2(ENST00000262186):Glu788Lys
KCNH1	628	Val	920	CNGA3(ENST00000393504):Val529Met
KCNH1	632	Asp	925	CNGA3(ENST00000393504):Asp533His
KCNH1	634	Val	927	KCNH2(ENST00000262186):Val795Ile
KCNH1	636	Ala	931	KCNH2(ENST00000262186):Ala797Asp
KCNH1	638	Leu	933	CNGA3(ENST00000393504):Leu541Phe;KCNH2(ENST00000262186):Leu799Pro;CNGB3(ENST00000320005):Leu584Pro
KCNH1	639	Gly	934	KCNH2(ENST00000262186):Gly800Glu;KCNH2(ENST00000262186):Gly800Trp;KCNH2(ENST00000262186):Gly800Arg
KCNH1	640	Lys	935	KCNH2(ENST00000262186):Lys801Thr
KCNH1	642	Asp	937	KCNH2(ENST00000262186):Asp803Tyr
KCNH1	644	Phe	939	CNGA3(ENST00000393504):Phe547Cys;CNGA3(ENST00000393504):Phe547Leu;KCNH2(ENST00000262186):Phe805Cys;KCNH2(ENST00000262186):Phe805Ser
KCNH1	645	Gly	940	CNGA3(ENST00000393504):Gly548Arg;CNGA1(ENST00000402813):Gly614Ser;KCNH2(ENST00000262186):Gly806Ala;KCNH2(ENST00000262186):Gly806Glu
KCNH1	657	Ser	962	KCNH2(ENST00000262186):Ser818Leu;KCNH2(ENST00000262186):Ser818Trp;KCNH2(ENST00000262186):Ser818Pro
KCNH1	661	Val	966	KCNH2(ENST00000262186):Val822Leu;KCNH2(ENST00000262186):Val822Met;CNGB3(ENST00000320005):Val608Glu
KCNH1	662	Arg	967	CNGA3(ENST00000393504):Arg569His;KCNH2(ENST00000262186):Arg823Gln;KCNH2(ENST00000262186):Arg823Trp
KCNH1	665	Thr	970	KCNH2(ENST00000262186):Thr826Ile
KCNH1	666	Tyr	971	CNGA3(ENST00000393504):Tyr573Cys
KCNH1	674	Arg	979	KCNH2(ENST00000262186):Arg835Gln;KCNH2(ENST00000262186):Arg835Trp
KCNH1	680	Val	985	KCNH2(ENST00000262186):Val841Leu
KCNH1	700	Asn	1007	KCNH2(ENST00000262186):Asn861Ile;KCNH2(ENST00000262186):Asn861Ser;KCNH2(ENST00000262186):Asn861His
KCNH1	739	Arg	1081	KCNH2(ENST00000262186):Arg920Gln;KCNH2(ENST00000262186):Arg920Trp
KCNH1	905	Pro	1332	KCNH2(ENST00000262186):Pro1093Leu
KCNH2	389	Lys	447	KCNH1(ENST00000271751):Lys199Arg
KCNH2	394	Arg	452	KCNH7(ENST00000332142):Arg394His
KCNH2	407	Lys	466	KCNH1(ENST00000271751):Lys217Asn
KCNH2	410	Trp	469	CNGA3(ENST00000393504):Trp171Cys
KCNH2	416	Leu	475	CNGB3(ENST00000320005):Leu227Pro
KCNH2	418	Val	477	CNGA3(ENST00000393504):Val179Asp
KCNH2	420	Tyr	479	CNGA3(ENST00000393504):Tyr181Cys
KCNH2	436	Thr	495	HCN1(ENST00000303230):Thr171Arg
KCNH2	454	Val	513	HCN2(ENST00000251287):Val246Met
KCNH2	460	Asp	519	CNGA3(ENST00000393504):Asp211Glu;CNGA1(ENST00000402813):Asp277Asn
KCNH2	468	Leu	527	CNGB3(ENST00000320005):Leu269Pro
KCNH2	472	Arg	532	CNGA3(ENST00000393504):Arg223Gly;CNGA3(ENST00000393504):Arg223Trp;CNGA3(ENST00000393504):Arg223Gln
KCNH2	473	Thr	533	CNGA3(ENST00000393504):Thr224Arg;CNGA3(ENST00000393504):Thr224Ile
KCNH2	498	Phe	560	CNGA3(ENST00000393504):Phe249Ser
KCNH2	501	Asp	563	CNGA3(ENST00000393504):Asp252Asn
KCNH2	507	Pro	569	CNGA3(ENST00000393504):Pro258Arg;CNGB3(ENST00000320005):Pro309Leu
KCNH2	509	Asp	571	CNGA3(ENST00000393504):Asp260Asn
KCNH2	525	Lys	618	KCNH1(ENST00000271751):Lys354Asn
KCNH2	528	Arg	621	KCNH1(ENST00000271751):Arg357Pro;KCNH1(ENST00000271751):Arg357Gln;KCNH5(ENST00000322893):Arg327His;CNGA1(ENST00000402813):Arg346Gln;CNGA1(ENST00000402813):Arg346Trp
KCNH2	531	Arg	624	CNGA3(ENST00000393504):Arg283Trp;CNGA3(ENST00000393504):Arg283Gln;CNGA1(ENST00000402813):Arg349His
KCNH2	546	Gly	644	KCNH1(ENST00000271751):Gly375Arg
KCNH2	550	Leu	649	KCNH1(ENST00000271751):Leu379Pro;KCNH1(ENST00000271751):Leu379Val
KCNH2	565	Ala	664	CNGA3(ENST00000393504):Ala318Thr
KCNH2	566	Cys	665	CNGA3(ENST00000393504):Cys319Arg
KCNH2	570	Ala	669	CNGA3(ENST00000393504):Ala323Pro;CNGA3(ENST00000393504):Ala323Asp
KCNH2	580	Asp	679	CNGA1(ENST00000402813):Asp399Gly
KCNH2	616	Tyr	747	CNGA3(ENST00000393504):Tyr357Cys
KCNH2	622	Leu	753	CNGA3(ENST00000393504):Leu363Pro
KCNH2	626	Gly	757	CNGA3(ENST00000393504):Gly367Val;CNGA1(ENST00000402813):Gly433Asp
KCNH2	632	Pro	763	CNGA3(ENST00000393504):Pro372Ser
KCNH2	640	Phe	771	CNGA3(ENST00000393504):Phe380Ser
KCNH2	650	Leu	781	KCNH1(ENST00000271751):Leu489Phe
KCNH2	654	Ser	785	CNGB3(ENST00000320005):Ser436Arg
KCNH2	655	Ile	786	KCNH1(ENST00000271751):Ile494Val
KCNH2	657	Gly	788	KCNH1(ENST00000271751):Gly496Glu;KCNH1(ENST00000271751):Gly496Arg;CNGA3(ENST00000393504):Gly397Val;HCN1(ENST00000303230):Gly391Asp;HCN1(ENST00000303230):Gly391Cys;HCN1(ENST00000303230):Gly391Ser
KCNH2	663	Ile	794	HCN1(ENST00000303230):Ile397Leu
KCNH2	664	Gln	795	KCNH1(ENST00000271751):Gln503Arg
KCNH2	680	Val	811	HCN1(ENST00000303230):Val414Met
KCNH2	693	Leu	824	CNGA3(ENST00000393504):Leu433Trp
KCNH2	696	Arg	827	CNGA3(ENST00000393504):Arg436Trp;CNGA3(ENST00000393504):Arg436Gln
KCNH2	724	Leu	855	CNGA3(ENST00000393504):Leu464Arg
KCNH2	765	Pro	896	CNGA3(ENST00000393504):Pro505Ala
KCNH2	773	Gly	904	CNGA3(ENST00000393504):Gly513Arg;CNGA3(ENST00000393504):Gly513Glu
KCNH2	774	Asp	905	CNGA3(ENST00000393504):Asp514Asn;CNGA3(ENST00000393504):Asp514Val
KCNH2	782	Ile	913	CNGA3(ENST00000393504):Ile522Thr
KCNH2	785	Gly	916	CNGA3(ENST00000393504):Gly525Ser;CNGA3(ENST00000393504):Gly525Asp;CNGB3(ENST00000320005):Gly567Glu
KCNH2	793	Asp	925	CNGA3(ENST00000393504):Asp533His
KCNH2	799	Leu	933	CNGA3(ENST00000393504):Leu541Phe;CNGB3(ENST00000320005):Leu584Pro
KCNH2	805	Phe	939	CNGA3(ENST00000393504):Phe547Cys;CNGA3(ENST00000393504):Phe547Leu
KCNH2	806	Gly	940	CNGA3(ENST00000393504):Gly548Arg;CNGA1(ENST00000402813):Gly614Ser
KCNH2	822	Val	966	CNGB3(ENST00000320005):Val608Glu
KCNH2	823	Arg	967	CNGA3(ENST00000393504):Arg569His
KCNH2	827	Tyr	971	CNGA3(ENST00000393504):Tyr573Cys
KCNH2	847	Glu	991	CNGA3(ENST00000393504):Glu593Lys
KCNH2	1051	Arg	1229	CNGA3(ENST00000393504):Arg646His
KCNH3	6	Gly	40	KCNH2(ENST00000262186):Gly6Val;KCNH2(ENST00000262186):Gly6Arg
KCNH3	13	Thr	47	KCNH2(ENST00000262186):Thr13Asn
KCNH3	16	Asp	50	KCNH2(ENST00000262186):Asp16Ala
KCNH3	22	Phe	58	KCNH2(ENST00000262186):Phe22Ser;KCNH2(ENST00000262186):Phe22Tyr
KCNH3	29	Phe	65	KCNH2(ENST00000262186):Phe29Leu;KCNH2(ENST00000262186):Phe29Ser
KCNH3	33	Asn	69	KCNH2(ENST00000262186):Asn33Thr
KCNH3	42	Val	78	KCNH2(ENST00000262186):Val41Ala;KCNH2(ENST00000262186):Val41Phe;KCNH2(ENST00000262186):Val41Leu
KCNH3	44	Tyr	80	KCNH2(ENST00000262186):Tyr43Cys;KCNH2(ENST00000262186):Tyr43Asp
KCNH3	45	Cys	81	KCNH2(ENST00000262186):Cys44Trp;KCNH2(ENST00000262186):Cys44Phe;KCNH2(ENST00000262186):Cys44Tyr
KCNH3	47	Asp	83	KCNH2(ENST00000262186):Asp46Tyr;KCNH2(ENST00000262186):Asp46Asn
KCNH3	48	Gly	84	KCNH2(ENST00000262186):Gly47Val;KCNH2(ENST00000262186):Gly47Asp;KCNH2(ENST00000262186):Gly47Cys
KCNH3	50	Cys	86	KCNH2(ENST00000262186):Cys49Trp;KCNH2(ENST00000262186):Cys49Tyr
KCNH3	54	Gly	90	KCNH2(ENST00000262186):Gly53Val;KCNH2(ENST00000262186):Gly53Asp;KCNH2(ENST00000262186):Gly53Arg;KCNH2(ENST00000262186):Gly53Ser
KCNH3	56	Ser	92	KCNH2(ENST00000262186):Ser55Leu
KCNH3	57	Arg	93	KCNH2(ENST00000262186):Arg56Gln
KCNH3	58	Ala	94	KCNH2(ENST00000262186):Ala57Val;KCNH2(ENST00000262186):Ala57Pro
KCNH3	59	Glu	95	KCNH2(ENST00000262186):Glu58Asp;KCNH2(ENST00000262186):Glu58Gly;KCNH2(ENST00000262186):Glu58Ala;KCNH2(ENST00000262186):Glu58Lys
KCNH3	62	Gln	104	KCNH2(ENST00000262186):Gln61Arg
KCNH3	63	Arg	105	KCNH2(ENST00000262186):Arg62Gln
KCNH3	65	Cys	107	KCNH2(ENST00000262186):Cys64Trp;KCNH2(ENST00000262186):Cys64Tyr
KCNH3	67	Cys	109	KCNH2(ENST00000262186):Cys66Tyr;KCNH2(ENST00000262186):Cys66Gly
KCNH3	69	Phe	111	KCNH2(ENST00000262186):Phe68Leu
KCNH3	70	Leu	112	KCNH2(ENST00000262186):Leu69Pro;KCNH2(ENST00000262186):Leu69Gln
KCNH3	72	Gly	114	KCNH2(ENST00000262186):Gly71Glu;KCNH2(ENST00000262186):Gly71Trp;KCNH2(ENST00000262186):Gly71Arg
KCNH3	73	Pro	115	KCNH2(ENST00000262186):Pro72Leu;KCNH2(ENST00000262186):Pro72Arg;KCNH2(ENST00000262186):Pro72Gln;KCNH2(ENST00000262186):Pro72Ser;KCNH2(ENST00000262186):Pro72Thr
KCNH3	75	Thr	117	KCNH2(ENST00000262186):Thr74Met;KCNH2(ENST00000262186):Thr74Arg;KCNH2(ENST00000262186):Thr74Pro
KCNH3	82	Gln	124	KCNH2(ENST00000262186):Gln81His
KCNH3	83	Ile	125	KCNH2(ENST00000262186):Ile82Thr
KCNH3	86	Ala	128	KCNH2(ENST00000262186):Ala85Val;KCNH2(ENST00000262186):Ala85Pro
KCNH3	87	Leu	129	KCNH2(ENST00000262186):Leu86Arg;KCNH2(ENST00000262186):Leu86Pro
KCNH3	96	Glu	138	KCNH2(ENST00000262186):Glu95Gly
KCNH3	100	Tyr	142	KCNH2(ENST00000262186):Tyr99Cys;KCNH2(ENST00000262186):Tyr99Ser
KCNH3	101	Arg	143	KCNH2(ENST00000262186):Arg100Gln;KCNH2(ENST00000262186):Arg100Trp;KCNH2(ENST00000262186):Arg100Gly
KCNH3	102	Lys	144	KCNH2(ENST00000262186):Lys101Asn;KCNH2(ENST00000262186):Lys101Glu
KCNH3	107	Phe	149	KCNH2(ENST00000262186):Phe106Leu;KCNH2(ENST00000262186):Phe106Tyr
KCNH3	109	Cys	151	KCNH2(ENST00000262186):Cys108Tyr;KCNH2(ENST00000262186):Cys108Arg
KCNH3	110	Leu	152	KCNH2(ENST00000262186):Leu109Arg;KCNH2(ENST00000262186):Leu109Pro
KCNH3	112	Asp	154	KCNH2(ENST00000262186):Asp111Val
KCNH3	115	Pro	157	KCNH2(ENST00000262186):Pro114Ser
KCNH3	126	Phe	171	KCNH2(ENST00000262186):Phe125Cys
KCNH3	206	Lys	447	KCNH1(ENST00000271751):Lys199Arg
KCNH3	211	Arg	452	KCNH7(ENST00000332142):Arg394His
KCNH3	219	His	460	KCNH2(ENST00000262186):His402Arg
KCNH3	227	Trp	469	CNGA3(ENST00000393504):Trp171Cys;KCNH2(ENST00000262186):Trp410Ser
KCNH3	233	Leu	475	CNGB3(ENST00000320005):Leu227Pro
KCNH3	237	Tyr	479	CNGA3(ENST00000393504):Tyr181Cys;KCNH2(ENST00000262186):Tyr420Cys
KCNH3	239	Ala	481	KCNH2(ENST00000262186):Ala422Asp;KCNH2(ENST00000262186):Ala422Thr
KCNH3	243	Pro	485	KCNH2(ENST00000262186):Pro426His
KCNH3	244	Tyr	486	KCNH2(ENST00000262186):Tyr427Cys;KCNH2(ENST00000262186):Tyr427Ser;KCNH2(ENST00000262186):Tyr427His
KCNH3	245	Ser	487	KCNH2(ENST00000262186):Ser428Leu;KCNH2(ENST00000262186):Ser428Pro
KCNH3	247	Cys	489	CNGA3(ENST00000393504):Cys191Tyr
KCNH3	257	Ala	507	KCNH2(ENST00000262186):Ala448Thr
KCNH3	260	Pro	510	KCNH2(ENST00000262186):Pro451Leu
KCNH3	263	Val	513	HCN2(ENST00000251287):Val246Met
KCNH3	265	Asp	515	KCNH2(ENST00000262186):Asp456Tyr
KCNH3	266	Leu	516	KCNH2(ENST00000262186):Leu457Pro
KCNH3	272	Phe	522	KCNH2(ENST00000262186):Phe463Leu
KCNH3	275	Asp	525	KCNH2(ENST00000262186):Asp466Tyr
KCNH3	279	Asn	530	KCNH2(ENST00000262186):Asn470Asp
KCNH3	281	Arg	532	CNGA3(ENST00000393504):Arg223Gly;CNGA3(ENST00000393504):Arg223Trp;CNGA3(ENST00000393504):Arg223Gln;KCNH2(ENST00000262186):Arg472Pro
KCNH3	282	Thr	533	CNGA3(ENST00000393504):Thr224Arg;CNGA3(ENST00000393504):Thr224Ile;KCNH2(ENST00000262186):Thr473Asn;KCNH2(ENST00000262186):Thr473Pro
KCNH3	283	Thr	534	KCNH2(ENST00000262186):Thr474Ile
KCNH3	285	Val	536	KCNH2(ENST00000262186):Val476Ile
KCNH3	298	Ile	550	KCNH2(ENST00000262186):Ile489Phe
KCNH3	301	His	553	KCNH2(ENST00000262186):His492Tyr
KCNH3	302	Tyr	554	KCNH2(ENST00000262186):Tyr493Phe;KCNH2(ENST00000262186):Tyr493Cys;KCNH2(ENST00000262186):Tyr493Ser;KCNH2(ENST00000262186):Tyr493His
KCNH3	305	Thr	557	KCNH1(ENST00000271751):Thr294Met
KCNH3	306	Trp	558	KCNH2(ENST00000262186):Trp497Leu
KCNH3	307	Phe	560	CNGA3(ENST00000393504):Phe249Ser
KCNH3	308	Leu	561	KCNH2(ENST00000262186):Leu499Arg
KCNH3	310	Asp	563	CNGA3(ENST00000393504):Asp252Asn;KCNH2(ENST00000262186):Asp501Gly;KCNH2(ENST00000262186):Asp501His;KCNH2(ENST00000262186):Asp501Asn
KCNH3	316	Pro	569	CNGA3(ENST00000393504):Pro258Arg;KCNH2(ENST00000262186):Pro507Leu;CNGB3(ENST00000320005):Pro309Leu
KCNH3	318	Asp	571	CNGA3(ENST00000393504):Asp260Asn;KCNH2(ENST00000262186):Asp509Asn
KCNH3	335	Lys	618	KCNH1(ENST00000271751):Lys354Asn;KCNH2(ENST00000262186):Lys525Asn
KCNH3	338	Arg	621	KCNH1(ENST00000271751):Arg357Pro;KCNH1(ENST00000271751):Arg357Gln;KCNH5(ENST00000322893):Arg327His;CNGA1(ENST00000402813):Arg346Gln;CNGA1(ENST00000402813):Arg346Trp;KCNH2(ENST00000262186):Arg528Pro
KCNH3	341	Arg	624	CNGA3(ENST00000393504):Arg283Trp;CNGA3(ENST00000393504):Arg283Gln;CNGA1(ENST00000402813):Arg349His;KCNH2(ENST00000262186):Arg531Gln;KCNH2(ENST00000262186):Arg531Trp
KCNH3	344	Arg	627	KCNH2(ENST00000262186):Arg534Leu;KCNH2(ENST00000262186):Arg534Cys
KCNH3	348	Arg	631	CNGA3(ENST00000393504):Arg290His
KCNH3	360	Leu	649	KCNH1(ENST00000271751):Leu379Pro;KCNH1(ENST00000271751):Leu379Val
KCNH3	362	Leu	651	KCNH2(ENST00000262186):Leu552Ser
KCNH3	364	Met	653	KCNH2(ENST00000262186):Met554Thr
KCNH3	368	Ala	657	KCNH2(ENST00000262186):Ala558Glu;KCNH2(ENST00000262186):Ala558Pro
KCNH3	369	Leu	658	KCNH2(ENST00000262186):Leu559His;KCNH2(ENST00000262186):Leu559Phe
KCNH3	371	Ala	660	KCNH2(ENST00000262186):Ala561Val;KCNH2(ENST00000262186):Ala561Pro;KCNH2(ENST00000262186):Ala561Thr
KCNH3	372	His	661	KCNH2(ENST00000262186):His562Gln;KCNH2(ENST00000262186):His562Arg;KCNH2(ENST00000262186):His562Pro
KCNH3	373	Trp	662	KCNH2(ENST00000262186):Trp563Cys;KCNH2(ENST00000262186):Trp563Gly
KCNH3	375	Ala	664	CNGA3(ENST00000393504):Ala318Thr;KCNH2(ENST00000262186):Ala565Val;KCNH2(ENST00000262186):Ala565Pro;KCNH2(ENST00000262186):Ala565Thr
KCNH3	376	Cys	665	CNGA3(ENST00000393504):Cys319Arg;KCNH2(ENST00000262186):Cys566Phe;KCNH2(ENST00000262186):Cys566Ser
KCNH3	378	Trp	667	KCNH2(ENST00000262186):Trp568Cys;KCNH2(ENST00000262186):Trp568Arg
KCNH3	379	Phe	668	CNGA3(ENST00000393504):Phe322Ser
KCNH3	381	Ile	670	KCNH2(ENST00000262186):Ile571Met;KCNH2(ENST00000262186):Ile571Val;KCNH2(ENST00000262186):Ile571Leu
KCNH3	382	Gly	671	KCNH2(ENST00000262186):Gly572Val;KCNH2(ENST00000262186):Gly572Ala;KCNH2(ENST00000262186):Gly572Asp;KCNH2(ENST00000262186):Gly572Cys;KCNH2(ENST00000262186):Gly572Arg;KCNH2(ENST00000262186):Gly572Ser
KCNH3	385	Glu	674	KCNH2(ENST00000262186):Glu575Gly;KCNH2(ENST00000262186):Glu575Lys
KCNH3	397	Gly	687	KCNH2(ENST00000262186):Gly584Val;KCNH2(ENST00000262186):Gly584Cys;KCNH2(ENST00000262186):Gly584Arg;KCNH2(ENST00000262186):Gly584Ser
KCNH3	398	Trp	688	KCNH2(ENST00000262186):Trp585Cys;KCNH2(ENST00000262186):Trp585Leu
KCNH3	399	Leu	689	KCNH2(ENST00000262186):Leu586Met
KCNH3	409	Pro	699	KCNH2(ENST00000262186):Pro596Leu;KCNH2(ENST00000262186):Pro596Arg;KCNH2(ENST00000262186):Pro596His;KCNH2(ENST00000262186):Pro596Ser;KCNH2(ENST00000262186):Pro596Ala;KCNH2(ENST00000262186):Pro596Thr
KCNH3	410	Tyr	700	KCNH2(ENST00000262186):Tyr597Cys
KCNH3	444	Gly	734	KCNH2(ENST00000262186):Gly603Asp
KCNH3	445	Gly	735	KCNH2(ENST00000262186):Gly604Val;KCNH2(ENST00000262186):Gly604Asp;KCNH2(ENST00000262186):Gly604Cys;KCNH2(ENST00000262186):Gly604Ser
KCNH3	446	Pro	736	KCNH2(ENST00000262186):Pro605Leu;KCNH2(ENST00000262186):Pro605Ser
KCNH3	447	Ser	737	KCNH2(ENST00000262186):Ser606Phe;KCNH2(ENST00000262186):Ser606Pro
KCNH3	452	Tyr	742	KCNH2(ENST00000262186):Tyr611Asp;KCNH2(ENST00000262186):Tyr611His
KCNH3	453	Ile	743	CNGA3(ENST00000393504):Ile353Thr
KCNH3	454	Thr	744	KCNH2(ENST00000262186):Thr613Met;KCNH2(ENST00000262186):Thr613Lys;KCNH2(ENST00000262186):Thr613Ser;KCNH2(ENST00000262186):Thr613Ala
KCNH3	456	Leu	746	KCNH2(ENST00000262186):Leu615Phe;KCNH2(ENST00000262186):Leu615Val
KCNH3	457	Tyr	747	CNGA3(ENST00000393504):Tyr357Cys;KCNH2(ENST00000262186):Tyr616Cys
KCNH3	458	Phe	748	KCNH2(ENST00000262186):Phe617Leu;KCNH2(ENST00000262186):Phe617Val
KCNH3	461	Ser	751	KCNH2(ENST00000262186):Ser620Asn;KCNH2(ENST00000262186):Ser620Gly
KCNH3	462	Ser	752	KCNH2(ENST00000262186):Ser621Arg;KCNH2(ENST00000262186):Ser621Asn
KCNH3	463	Leu	753	CNGA3(ENST00000393504):Leu363Pro;KCNH2(ENST00000262186):Leu622Phe
KCNH3	464	Thr	754	KCNH2(ENST00000262186):Thr623Ile
KCNH3	466	Val	756	KCNH2(ENST00000262186):Val625Ala;KCNH2(ENST00000262186):Val625Glu;KCNH2(ENST00000262186):Val625Leu
KCNH3	467	Gly	757	CNGA3(ENST00000393504):Gly367Val;CNGA1(ENST00000402813):Gly433Asp;KCNH2(ENST00000262186):Gly626Val;KCNH2(ENST00000262186):Gly626Ala;KCNH2(ENST00000262186):Gly626Asp;KCNH2(ENST00000262186):Gly626Ser
KCNH3	468	Phe	758	KCNH2(ENST00000262186):Phe627Leu;KCNH2(ENST00000262186):Phe627Ile
KCNH3	469	Gly	759	KCNH2(ENST00000262186):Gly628Val;KCNH2(ENST00000262186):Gly628Ala;KCNH2(ENST00000262186):Gly628Asp;KCNH2(ENST00000262186):Gly628Arg;KCNH2(ENST00000262186):Gly628Ser
KCNH3	470	Asn	760	KCNH2(ENST00000262186):Asn629Lys;KCNH2(ENST00000262186):Asn629Ile;KCNH2(ENST00000262186):Asn629Ser;KCNH2(ENST00000262186):Asn629Thr;KCNH2(ENST00000262186):Asn629Asp
KCNH3	471	Val	761	KCNH2(ENST00000262186):Val630Ala;KCNH2(ENST00000262186):Val630Leu;KCNH2(ENST00000262186):Val630Ile
KCNH3	472	Ser	762	KCNH2(ENST00000262186):Ser631Ala
KCNH3	474	Asn	764	KCNH2(ENST00000262186):Asn633Lys;KCNH2(ENST00000262186):Asn633Ile;KCNH2(ENST00000262186):Asn633Ser;KCNH2(ENST00000262186):Asn633Asp
KCNH3	475	Thr	765	KCNH2(ENST00000262186):Thr634Ile;KCNH2(ENST00000262186):Thr634Ala
KCNH3	478	Glu	768	KCNH2(ENST00000262186):Glu637Asp;KCNH2(ENST00000262186):Glu637Gly;KCNH2(ENST00000262186):Glu637Lys
KCNH3	479	Lys	769	KCNH2(ENST00000262186):Lys638Asn;KCNH2(ENST00000262186):Lys638Arg;KCNH2(ENST00000262186):Lys638Glu
KCNH3	481	Phe	771	CNGA3(ENST00000393504):Phe380Ser;KCNH2(ENST00000262186):Phe640Leu;KCNH2(ENST00000262186):Phe640Val
KCNH3	482	Ser	772	KCNH2(ENST00000262186):Ser641Phe
KCNH3	486	Met	776	KCNH2(ENST00000262186):Met645Ile;KCNH2(ENST00000262186):Met645Arg;KCNH2(ENST00000262186):Met645Leu;KCNH2(ENST00000262186):Met645Val
KCNH3	489	Gly	779	KCNH2(ENST00000262186):Gly648Asp;KCNH2(ENST00000262186):Gly648Ser
KCNH3	491	Leu	781	KCNH1(ENST00000271751):Leu489Phe
KCNH3	492	Met	782	KCNH2(ENST00000262186):Met651Arg
KCNH3	497	Phe	787	KCNH2(ENST00000262186):Phe656Leu;KCNH2(ENST00000262186):Phe656Cys
KCNH3	498	Gly	788	KCNH1(ENST00000271751):Gly496Glu;KCNH1(ENST00000271751):Gly496Arg;CNGA3(ENST00000393504):Gly397Val;HCN1(ENST00000303230):Gly391Asp;HCN1(ENST00000303230):Gly391Cys;HCN1(ENST00000303230):Gly391Ser;KCNH2(ENST00000262186):Gly657Val;KCNH2(ENST00000262186):Gly657Cys;KCNH2(ENST00000262186):Gly657Arg;KCNH2(ENST00000262186):Gly657Ser
KCNH3	503	Ile	793	KCNH2(ENST00000262186):Ile662Thr
KCNH3	504	Ile	794	HCN1(ENST00000303230):Ile397Leu
KCNH3	505	Gln	795	KCNH1(ENST00000271751):Gln503Arg
KCNH3	507	Met	797	CNGA3(ENST00000393504):Met406Thr
KCNH3	511	Arg	801	CNGA3(ENST00000393504):Arg410Trp
KCNH3	526	Arg	816	KCNH2(ENST00000262186):Arg685His
KCNH3	528	His	818	KCNH2(ENST00000262186):His687Tyr
KCNH3	533	Pro	823	KCNH2(ENST00000262186):Pro692His
KCNH3	534	Leu	824	CNGA3(ENST00000393504):Leu433Trp;KCNH2(ENST00000262186):Leu693Pro
KCNH3	537	Arg	827	CNGA3(ENST00000393504):Arg436Trp;CNGA3(ENST00000393504):Arg436Gln;KCNH2(ENST00000262186):Arg696Pro;KCNH2(ENST00000262186):Arg696Cys
KCNH3	552	Ile	842	KCNH2(ENST00000262186):Ile711Val
KCNH3	562	Pro	852	KCNH2(ENST00000262186):Pro721Leu
KCNH3	565	Leu	855	CNGA3(ENST00000393504):Leu464Arg
KCNH3	569	Ile	859	KCNH2(ENST00000262186):Ile728Phe
KCNH3	570	Ala	860	CNGA3(ENST00000393504):Ala469Thr
KCNH3	572	His	862	KCNH2(ENST00000262186):His731Pro
KCNH3	589	Gly	880	KCNH2(ENST00000262186):Gly749Val;KCNH2(ENST00000262186):Gly749Ala
KCNH3	592	Arg	883	KCNH2(ENST00000262186):Arg752Gln;KCNH2(ENST00000262186):Arg752Trp
KCNH3	593	Ala	884	KCNH2(ENST00000262186):Ala753Ser
KCNH3	605	Pro	896	CNGA3(ENST00000393504):Pro505Ala
KCNH3	611	His	902	KCNH2(ENST00000262186):His771Arg
KCNH3	613	Gly	904	CNGA3(ENST00000393504):Gly513Arg;CNGA3(ENST00000393504):Gly513Glu
KCNH3	614	Asp	905	CNGA3(ENST00000393504):Asp514Asn;CNGA3(ENST00000393504):Asp514Val;KCNH2(ENST00000262186):Asp774Tyr
KCNH3	616	Leu	907	KCNH2(ENST00000262186):Leu776Pro;KCNH2(ENST00000262186):Leu776Phe
KCNH3	625	Gly	916	CNGA3(ENST00000393504):Gly525Ser;CNGA3(ENST00000393504):Gly525Asp;KCNH2(ENST00000262186):Gly785Val;KCNH2(ENST00000262186):Gly785Ala;KCNH2(ENST00000262186):Gly785Asp;CNGB3(ENST00000320005):Gly567Glu
KCNH3	628	Glu	919	KCNH2(ENST00000262186):Glu788Asp;KCNH2(ENST00000262186):Glu788Lys
KCNH3	629	Val	920	CNGA3(ENST00000393504):Val529Met
KCNH3	635	Val	927	KCNH2(ENST00000262186):Val795Ile
KCNH3	637	Ala	931	KCNH2(ENST00000262186):Ala797Asp
KCNH3	639	Leu	933	CNGA3(ENST00000393504):Leu541Phe;KCNH2(ENST00000262186):Leu799Pro;CNGB3(ENST00000320005):Leu584Pro
KCNH3	640	Gly	934	KCNH2(ENST00000262186):Gly800Glu;KCNH2(ENST00000262186):Gly800Trp;KCNH2(ENST00000262186):Gly800Arg
KCNH3	641	Lys	935	KCNH2(ENST00000262186):Lys801Thr
KCNH3	643	Asp	937	KCNH2(ENST00000262186):Asp803Tyr
KCNH3	646	Gly	940	CNGA3(ENST00000393504):Gly548Arg;CNGA1(ENST00000402813):Gly614Ser;KCNH2(ENST00000262186):Gly806Ala;KCNH2(ENST00000262186):Gly806Glu
KCNH3	662	Val	966	KCNH2(ENST00000262186):Val822Leu;KCNH2(ENST00000262186):Val822Met;CNGB3(ENST00000320005):Val608Glu
KCNH3	666	Thr	970	KCNH2(ENST00000262186):Thr826Ile
KCNH3	667	Tyr	971	CNGA3(ENST00000393504):Tyr573Cys
KCNH3	686	Pro	990	KCNH2(ENST00000262186):Pro846Ser;KCNH2(ENST00000262186):Pro846Thr
KCNH3	687	Glu	991	CNGA3(ENST00000393504):Glu593Lys
KCNH3	703	Asn	1007	KCNH2(ENST00000262186):Asn861Ile;KCNH2(ENST00000262186):Asn861Ser;KCNH2(ENST00000262186):Asn861His
KCNH3	751	Ser	1066	KCNH2(ENST00000262186):Ser906Leu
KCNH3	810	Pro	1132	KCNH2(ENST00000262186):Pro963Thr
KCNH3	873	Arg	1208	KCNH2(ENST00000262186):Arg1033Trp
KCNH3	881	Leu	1216	CNGA3(ENST00000393504):Leu633Pro
KCNH3	951	Pro	1288	KCNH2(ENST00000262186):Pro1075Leu
KCNH4	6	Gly	40	KCNH2(ENST00000262186):Gly6Val;KCNH2(ENST00000262186):Gly6Arg
KCNH4	13	Thr	47	KCNH2(ENST00000262186):Thr13Asn
KCNH4	16	Asp	50	KCNH2(ENST00000262186):Asp16Ala
KCNH4	22	Phe	58	KCNH2(ENST00000262186):Phe22Ser;KCNH2(ENST00000262186):Phe22Tyr
KCNH4	29	Phe	65	KCNH2(ENST00000262186):Phe29Leu;KCNH2(ENST00000262186):Phe29Ser
KCNH4	32	Ala	68	KCNH2(ENST00000262186):Ala32Thr
KCNH4	33	Asn	69	KCNH2(ENST00000262186):Asn33Thr
KCNH4	44	Tyr	80	KCNH2(ENST00000262186):Tyr43Cys;KCNH2(ENST00000262186):Tyr43Asp
KCNH4	45	Cys	81	KCNH2(ENST00000262186):Cys44Trp;KCNH2(ENST00000262186):Cys44Phe;KCNH2(ENST00000262186):Cys44Tyr
KCNH4	47	Asp	83	KCNH2(ENST00000262186):Asp46Tyr;KCNH2(ENST00000262186):Asp46Asn
KCNH4	48	Gly	84	KCNH2(ENST00000262186):Gly47Val;KCNH2(ENST00000262186):Gly47Asp;KCNH2(ENST00000262186):Gly47Cys
KCNH4	50	Cys	86	KCNH2(ENST00000262186):Cys49Trp;KCNH2(ENST00000262186):Cys49Tyr
KCNH4	51	Glu	87	KCNH2(ENST00000262186):Glu50Asp
KCNH4	54	Gly	90	KCNH2(ENST00000262186):Gly53Val;KCNH2(ENST00000262186):Gly53Asp;KCNH2(ENST00000262186):Gly53Arg;KCNH2(ENST00000262186):Gly53Ser
KCNH4	55	Tyr	91	KCNH2(ENST00000262186):Tyr54His
KCNH4	57	Arg	93	KCNH2(ENST00000262186):Arg56Gln
KCNH4	59	Glu	95	KCNH2(ENST00000262186):Glu58Asp;KCNH2(ENST00000262186):Glu58Gly;KCNH2(ENST00000262186):Glu58Ala;KCNH2(ENST00000262186):Glu58Lys
KCNH4	62	Gln	104	KCNH2(ENST00000262186):Gln61Arg
KCNH4	65	Cys	107	KCNH2(ENST00000262186):Cys64Trp;KCNH2(ENST00000262186):Cys64Tyr
KCNH4	67	Cys	109	KCNH2(ENST00000262186):Cys66Tyr;KCNH2(ENST00000262186):Cys66Gly
KCNH4	69	Phe	111	KCNH2(ENST00000262186):Phe68Leu
KCNH4	70	Leu	112	KCNH2(ENST00000262186):Leu69Pro;KCNH2(ENST00000262186):Leu69Gln
KCNH4	72	Gly	114	KCNH2(ENST00000262186):Gly71Glu;KCNH2(ENST00000262186):Gly71Trp;KCNH2(ENST00000262186):Gly71Arg
KCNH4	73	Pro	115	KCNH2(ENST00000262186):Pro72Leu;KCNH2(ENST00000262186):Pro72Arg;KCNH2(ENST00000262186):Pro72Gln;KCNH2(ENST00000262186):Pro72Ser;KCNH2(ENST00000262186):Pro72Thr
KCNH4	75	Thr	117	KCNH2(ENST00000262186):Thr74Met;KCNH2(ENST00000262186):Thr74Arg;KCNH2(ENST00000262186):Thr74Pro
KCNH4	79	Ala	121	KCNH2(ENST00000262186):Ala78Val;KCNH2(ENST00000262186):Ala78Thr
KCNH4	86	Ala	128	KCNH2(ENST00000262186):Ala85Val;KCNH2(ENST00000262186):Ala85Pro
KCNH4	87	Leu	129	KCNH2(ENST00000262186):Leu86Arg;KCNH2(ENST00000262186):Leu86Pro
KCNH4	96	Glu	138	KCNH2(ENST00000262186):Glu95Gly
KCNH4	97	Ile	139	KCNH2(ENST00000262186):Ile96Thr
KCNH4	99	Phe	141	KCNH2(ENST00000262186):Phe98Ser
KCNH4	100	Tyr	142	KCNH2(ENST00000262186):Tyr99Cys;KCNH2(ENST00000262186):Tyr99Ser
KCNH4	101	Arg	143	KCNH2(ENST00000262186):Arg100Gln;KCNH2(ENST00000262186):Arg100Trp;KCNH2(ENST00000262186):Arg100Gly
KCNH4	102	Lys	144	KCNH2(ENST00000262186):Lys101Asn;KCNH2(ENST00000262186):Lys101Glu
KCNH4	103	Asp	145	KCNH2(ENST00000262186):Asp102Val;KCNH2(ENST00000262186):Asp102Ala;KCNH2(ENST00000262186):Asp102His
KCNH4	107	Phe	149	KCNH2(ENST00000262186):Phe106Leu;KCNH2(ENST00000262186):Phe106Tyr
KCNH4	109	Cys	151	KCNH2(ENST00000262186):Cys108Tyr;KCNH2(ENST00000262186):Cys108Arg
KCNH4	110	Leu	152	KCNH2(ENST00000262186):Leu109Arg;KCNH2(ENST00000262186):Leu109Pro
KCNH4	112	Asp	154	KCNH2(ENST00000262186):Asp111Val
KCNH4	115	Pro	157	KCNH2(ENST00000262186):Pro114Ser
KCNH4	126	Phe	171	KCNH2(ENST00000262186):Phe125Cys
KCNH4	130	Phe	175	KCNH2(ENST00000262186):Phe129Leu;KCNH2(ENST00000262186):Phe129Ile
KCNH4	208	Lys	447	KCNH1(ENST00000271751):Lys199Arg
KCNH4	221	His	460	KCNH2(ENST00000262186):His402Arg
KCNH4	226	Lys	466	KCNH1(ENST00000271751):Lys217Asn
KCNH4	229	Trp	469	CNGA3(ENST00000393504):Trp171Cys;KCNH2(ENST00000262186):Trp410Ser
KCNH4	232	Leu	472	KCNH2(ENST00000262186):Leu413Arg;KCNH2(ENST00000262186):Leu413Pro
KCNH4	235	Leu	475	CNGB3(ENST00000320005):Leu227Pro
KCNH4	239	Tyr	479	CNGA3(ENST00000393504):Tyr181Cys;KCNH2(ENST00000262186):Tyr420Cys
KCNH4	241	Ala	481	KCNH2(ENST00000262186):Ala422Asp;KCNH2(ENST00000262186):Ala422Thr
KCNH4	245	Pro	485	KCNH2(ENST00000262186):Pro426His
KCNH4	246	Tyr	486	KCNH2(ENST00000262186):Tyr427Cys;KCNH2(ENST00000262186):Tyr427Ser;KCNH2(ENST00000262186):Tyr427His
KCNH4	249	Cys	489	CNGA3(ENST00000393504):Cys191Tyr
KCNH4	250	Phe	490	KCNH2(ENST00000262186):Phe431Leu
KCNH4	265	Val	513	HCN2(ENST00000251287):Val246Met
KCNH4	267	Asp	515	KCNH2(ENST00000262186):Asp456Tyr
KCNH4	274	Phe	522	KCNH2(ENST00000262186):Phe463Leu
KCNH4	277	Asp	525	KCNH2(ENST00000262186):Asp466Tyr
KCNH4	281	Asn	530	KCNH2(ENST00000262186):Asn470Asp
KCNH4	283	Arg	532	CNGA3(ENST00000393504):Arg223Gly;CNGA3(ENST00000393504):Arg223Trp;CNGA3(ENST00000393504):Arg223Gln;KCNH2(ENST00000262186):Arg472Pro
KCNH4	284	Thr	533	CNGA3(ENST00000393504):Thr224Arg;CNGA3(ENST00000393504):Thr224Ile;KCNH2(ENST00000262186):Thr473Asn;KCNH2(ENST00000262186):Thr473Pro
KCNH4	285	Thr	534	KCNH2(ENST00000262186):Thr474Ile
KCNH4	286	Tyr	535	KCNH2(ENST00000262186):Tyr475Cys
KCNH4	287	Val	536	KCNH2(ENST00000262186):Val476Ile
KCNH4	300	Ile	550	KCNH2(ENST00000262186):Ile489Phe
KCNH4	303	His	553	KCNH2(ENST00000262186):His492Tyr
KCNH4	304	Tyr	554	KCNH2(ENST00000262186):Tyr493Phe;KCNH2(ENST00000262186):Tyr493Cys;KCNH2(ENST00000262186):Tyr493Ser;KCNH2(ENST00000262186):Tyr493His
KCNH4	307	Thr	557	KCNH1(ENST00000271751):Thr294Met
KCNH4	308	Trp	558	KCNH2(ENST00000262186):Trp497Leu
KCNH4	309	Phe	560	CNGA3(ENST00000393504):Phe249Ser
KCNH4	312	Asp	563	CNGA3(ENST00000393504):Asp252Asn;KCNH2(ENST00000262186):Asp501Gly;KCNH2(ENST00000262186):Asp501His;KCNH2(ENST00000262186):Asp501Asn
KCNH4	318	Pro	569	CNGA3(ENST00000393504):Pro258Arg;KCNH2(ENST00000262186):Pro507Leu;CNGB3(ENST00000320005):Pro309Leu
KCNH4	320	Asp	571	CNGA3(ENST00000393504):Asp260Asn;KCNH2(ENST00000262186):Asp509Asn
KCNH4	323	Tyr	574	CNGA3(ENST00000393504):Tyr263Asp
KCNH4	330	Thr	611	HCN1(ENST00000303230):Thr260Ile
KCNH4	337	Lys	618	KCNH1(ENST00000271751):Lys354Asn;KCNH2(ENST00000262186):Lys525Asn
KCNH4	340	Arg	621	KCNH1(ENST00000271751):Arg357Pro;KCNH1(ENST00000271751):Arg357Gln;KCNH5(ENST00000322893):Arg327His;CNGA1(ENST00000402813):Arg346Gln;CNGA1(ENST00000402813):Arg346Trp;KCNH2(ENST00000262186):Arg528Pro
KCNH4	343	Arg	624	CNGA3(ENST00000393504):Arg283Trp;CNGA3(ENST00000393504):Arg283Gln;CNGA1(ENST00000402813):Arg349His;KCNH2(ENST00000262186):Arg531Gln;KCNH2(ENST00000262186):Arg531Trp
KCNH4	346	Arg	627	KCNH2(ENST00000262186):Arg534Leu;KCNH2(ENST00000262186):Arg534Cys
KCNH4	362	Leu	649	KCNH1(ENST00000271751):Leu379Pro;KCNH1(ENST00000271751):Leu379Val
KCNH4	364	Leu	651	KCNH2(ENST00000262186):Leu552Ser
KCNH4	366	Met	653	KCNH2(ENST00000262186):Met554Thr
KCNH4	370	Ala	657	KCNH2(ENST00000262186):Ala558Glu;KCNH2(ENST00000262186):Ala558Pro
KCNH4	371	Leu	658	KCNH2(ENST00000262186):Leu559His;KCNH2(ENST00000262186):Leu559Phe
KCNH4	373	Ala	660	KCNH2(ENST00000262186):Ala561Val;KCNH2(ENST00000262186):Ala561Pro;KCNH2(ENST00000262186):Ala561Thr
KCNH4	374	His	661	KCNH2(ENST00000262186):His562Gln;KCNH2(ENST00000262186):His562Arg;KCNH2(ENST00000262186):His562Pro
KCNH4	375	Trp	662	KCNH2(ENST00000262186):Trp563Cys;KCNH2(ENST00000262186):Trp563Gly
KCNH4	377	Ala	664	CNGA3(ENST00000393504):Ala318Thr;KCNH2(ENST00000262186):Ala565Val;KCNH2(ENST00000262186):Ala565Pro;KCNH2(ENST00000262186):Ala565Thr
KCNH4	378	Cys	665	CNGA3(ENST00000393504):Cys319Arg;KCNH2(ENST00000262186):Cys566Phe;KCNH2(ENST00000262186):Cys566Ser
KCNH4	379	Ile	666	KCNH2(ENST00000262186):Ile567Thr
KCNH4	380	Trp	667	KCNH2(ENST00000262186):Trp568Cys;KCNH2(ENST00000262186):Trp568Arg
KCNH4	381	Tyr	668	KCNH2(ENST00000262186):Tyr569Cys;KCNH2(ENST00000262186):Tyr569His
KCNH4	383	Ile	670	KCNH2(ENST00000262186):Ile571Met;KCNH2(ENST00000262186):Ile571Val;KCNH2(ENST00000262186):Ile571Leu
KCNH4	384	Gly	671	KCNH2(ENST00000262186):Gly572Val;KCNH2(ENST00000262186):Gly572Ala;KCNH2(ENST00000262186):Gly572Asp;KCNH2(ENST00000262186):Gly572Cys;KCNH2(ENST00000262186):Gly572Arg;KCNH2(ENST00000262186):Gly572Ser
KCNH4	387	Glu	674	KCNH2(ENST00000262186):Glu575Gly;KCNH2(ENST00000262186):Glu575Lys
KCNH4	392	Asp	679	CNGA1(ENST00000402813):Asp399Gly;KCNH2(ENST00000262186):Asp580His
KCNH4	399	Gly	687	KCNH2(ENST00000262186):Gly584Val;KCNH2(ENST00000262186):Gly584Cys;KCNH2(ENST00000262186):Gly584Arg;KCNH2(ENST00000262186):Gly584Ser
KCNH4	400	Trp	688	KCNH2(ENST00000262186):Trp585Cys;KCNH2(ENST00000262186):Trp585Leu
KCNH4	401	Leu	689	KCNH2(ENST00000262186):Leu586Met
KCNH4	405	Gly	693	KCNH2(ENST00000262186):Gly590Val
KCNH4	411	Pro	699	KCNH2(ENST00000262186):Pro596Leu;KCNH2(ENST00000262186):Pro596Arg;KCNH2(ENST00000262186):Pro596His;KCNH2(ENST00000262186):Pro596Ser;KCNH2(ENST00000262186):Pro596Ala;KCNH2(ENST00000262186):Pro596Thr
KCNH4	412	Tyr	700	KCNH2(ENST00000262186):Tyr597Cys
KCNH4	415	Gly	731	KCNH2(ENST00000262186):Gly601Asp;KCNH2(ENST00000262186):Gly601Cys;KCNH2(ENST00000262186):Gly601Ser
KCNH4	418	Gly	734	KCNH2(ENST00000262186):Gly603Asp
KCNH4	419	Gly	735	KCNH2(ENST00000262186):Gly604Val;KCNH2(ENST00000262186):Gly604Asp;KCNH2(ENST00000262186):Gly604Cys;KCNH2(ENST00000262186):Gly604Ser
KCNH4	420	Pro	736	KCNH2(ENST00000262186):Pro605Leu;KCNH2(ENST00000262186):Pro605Ser
KCNH4	421	Ser	737	KCNH2(ENST00000262186):Ser606Phe;KCNH2(ENST00000262186):Ser606Pro
KCNH4	426	Tyr	742	KCNH2(ENST00000262186):Tyr611Asp;KCNH2(ENST00000262186):Tyr611His
KCNH4	427	Ile	743	CNGA3(ENST00000393504):Ile353Thr
KCNH4	429	Ala	745	KCNH2(ENST00000262186):Ala614Val
KCNH4	430	Leu	746	KCNH2(ENST00000262186):Leu615Phe;KCNH2(ENST00000262186):Leu615Val
KCNH4	431	Tyr	747	CNGA3(ENST00000393504):Tyr357Cys;KCNH2(ENST00000262186):Tyr616Cys
KCNH4	432	Phe	748	KCNH2(ENST00000262186):Phe617Leu;KCNH2(ENST00000262186):Phe617Val
KCNH4	433	Thr	749	KCNH2(ENST00000262186):Thr618Ile;KCNH2(ENST00000262186):Thr618Ser
KCNH4	435	Ser	751	KCNH2(ENST00000262186):Ser620Asn;KCNH2(ENST00000262186):Ser620Gly
KCNH4	436	Ser	752	KCNH2(ENST00000262186):Ser621Arg;KCNH2(ENST00000262186):Ser621Asn
KCNH4	437	Leu	753	CNGA3(ENST00000393504):Leu363Pro;KCNH2(ENST00000262186):Leu622Phe
KCNH4	438	Thr	754	KCNH2(ENST00000262186):Thr623Ile
KCNH4	440	Val	756	KCNH2(ENST00000262186):Val625Ala;KCNH2(ENST00000262186):Val625Glu;KCNH2(ENST00000262186):Val625Leu
KCNH4	441	Gly	757	CNGA3(ENST00000393504):Gly367Val;CNGA1(ENST00000402813):Gly433Asp;KCNH2(ENST00000262186):Gly626Val;KCNH2(ENST00000262186):Gly626Ala;KCNH2(ENST00000262186):Gly626Asp;KCNH2(ENST00000262186):Gly626Ser
KCNH4	442	Phe	758	KCNH2(ENST00000262186):Phe627Leu;KCNH2(ENST00000262186):Phe627Ile
KCNH4	443	Gly	759	KCNH2(ENST00000262186):Gly628Val;KCNH2(ENST00000262186):Gly628Ala;KCNH2(ENST00000262186):Gly628Asp;KCNH2(ENST00000262186):Gly628Arg;KCNH2(ENST00000262186):Gly628Ser
KCNH4	444	Asn	760	KCNH2(ENST00000262186):Asn629Lys;KCNH2(ENST00000262186):Asn629Ile;KCNH2(ENST00000262186):Asn629Ser;KCNH2(ENST00000262186):Asn629Thr;KCNH2(ENST00000262186):Asn629Asp
KCNH4	445	Val	761	KCNH2(ENST00000262186):Val630Ala;KCNH2(ENST00000262186):Val630Leu;KCNH2(ENST00000262186):Val630Ile
KCNH4	448	Asn	764	KCNH2(ENST00000262186):Asn633Lys;KCNH2(ENST00000262186):Asn633Ile;KCNH2(ENST00000262186):Asn633Ser;KCNH2(ENST00000262186):Asn633Asp
KCNH4	449	Thr	765	KCNH2(ENST00000262186):Thr634Ile;KCNH2(ENST00000262186):Thr634Ala
KCNH4	452	Glu	768	KCNH2(ENST00000262186):Glu637Asp;KCNH2(ENST00000262186):Glu637Gly;KCNH2(ENST00000262186):Glu637Lys
KCNH4	453	Lys	769	KCNH2(ENST00000262186):Lys638Asn;KCNH2(ENST00000262186):Lys638Arg;KCNH2(ENST00000262186):Lys638Glu
KCNH4	455	Phe	771	CNGA3(ENST00000393504):Phe380Ser;KCNH2(ENST00000262186):Phe640Leu;KCNH2(ENST00000262186):Phe640Val
KCNH4	456	Ser	772	KCNH2(ENST00000262186):Ser641Phe
KCNH4	460	Met	776	KCNH2(ENST00000262186):Met645Ile;KCNH2(ENST00000262186):Met645Arg;KCNH2(ENST00000262186):Met645Leu;KCNH2(ENST00000262186):Met645Val
KCNH4	463	Gly	779	KCNH2(ENST00000262186):Gly648Asp;KCNH2(ENST00000262186):Gly648Ser
KCNH4	465	Leu	781	KCNH1(ENST00000271751):Leu489Phe
KCNH4	466	Met	782	KCNH2(ENST00000262186):Met651Arg
KCNH4	471	Phe	787	KCNH2(ENST00000262186):Phe656Leu;KCNH2(ENST00000262186):Phe656Cys
KCNH4	472	Gly	788	KCNH1(ENST00000271751):Gly496Glu;KCNH1(ENST00000271751):Gly496Arg;CNGA3(ENST00000393504):Gly397Val;HCN1(ENST00000303230):Gly391Asp;HCN1(ENST00000303230):Gly391Cys;HCN1(ENST00000303230):Gly391Ser;KCNH2(ENST00000262186):Gly657Val;KCNH2(ENST00000262186):Gly657Cys;KCNH2(ENST00000262186):Gly657Arg;KCNH2(ENST00000262186):Gly657Ser
KCNH4	477	Ile	793	KCNH2(ENST00000262186):Ile662Thr
KCNH4	478	Ile	794	HCN1(ENST00000303230):Ile397Leu
KCNH4	479	Gln	795	KCNH1(ENST00000271751):Gln503Arg
KCNH4	481	Met	797	CNGA3(ENST00000393504):Met406Thr
KCNH4	483	Ser	799	KCNH2(ENST00000262186):Ser668Leu
KCNH4	485	Arg	801	CNGA3(ENST00000393504):Arg410Trp
KCNH4	500	Arg	816	KCNH2(ENST00000262186):Arg685His
KCNH4	502	His	818	KCNH2(ENST00000262186):His687Tyr
KCNH4	507	Pro	823	KCNH2(ENST00000262186):Pro692His
KCNH4	508	Leu	824	CNGA3(ENST00000393504):Leu433Trp;KCNH2(ENST00000262186):Leu693Pro
KCNH4	511	Arg	827	CNGA3(ENST00000393504):Arg436Trp;CNGA3(ENST00000393504):Arg436Gln;KCNH2(ENST00000262186):Arg696Pro;KCNH2(ENST00000262186):Arg696Cys
KCNH4	526	Ile	842	KCNH2(ENST00000262186):Ile711Val
KCNH4	536	Pro	852	KCNH2(ENST00000262186):Pro721Leu
KCNH4	539	Leu	855	CNGA3(ENST00000393504):Leu464Arg
KCNH4	543	Ile	859	KCNH2(ENST00000262186):Ile728Phe
KCNH4	544	Ala	860	CNGA3(ENST00000393504):Ala469Thr
KCNH4	546	His	862	KCNH2(ENST00000262186):His731Pro
KCNH4	563	Gly	880	KCNH2(ENST00000262186):Gly749Val;KCNH2(ENST00000262186):Gly749Ala
KCNH4	566	Arg	883	KCNH2(ENST00000262186):Arg752Gln;KCNH2(ENST00000262186):Arg752Trp
KCNH4	567	Ala	884	KCNH2(ENST00000262186):Ala753Ser
KCNH4	579	Pro	896	CNGA3(ENST00000393504):Pro505Ala
KCNH4	587	Gly	904	CNGA3(ENST00000393504):Gly513Arg;CNGA3(ENST00000393504):Gly513Glu
KCNH4	588	Asp	905	CNGA3(ENST00000393504):Asp514Asn;CNGA3(ENST00000393504):Asp514Val;KCNH2(ENST00000262186):Asp774Tyr
KCNH4	590	Leu	907	KCNH2(ENST00000262186):Leu776Pro;KCNH2(ENST00000262186):Leu776Phe
KCNH4	599	Gly	916	CNGA3(ENST00000393504):Gly525Ser;CNGA3(ENST00000393504):Gly525Asp;KCNH2(ENST00000262186):Gly785Val;KCNH2(ENST00000262186):Gly785Ala;KCNH2(ENST00000262186):Gly785Asp;CNGB3(ENST00000320005):Gly567Glu
KCNH4	601	Leu	918	CNGA3(ENST00000393504):Leu527Met;CNGA3(ENST00000393504):Leu527Arg
KCNH4	602	Glu	919	KCNH2(ENST00000262186):Glu788Asp;KCNH2(ENST00000262186):Glu788Lys
KCNH4	603	Val	920	CNGA3(ENST00000393504):Val529Met
KCNH4	605	Arg	922	KCNH2(ENST00000262186):Arg791Trp
KCNH4	609	Val	927	KCNH2(ENST00000262186):Val795Ile
KCNH4	611	Ala	931	KCNH2(ENST00000262186):Ala797Asp
KCNH4	613	Leu	933	CNGA3(ENST00000393504):Leu541Phe;KCNH2(ENST00000262186):Leu799Pro;CNGB3(ENST00000320005):Leu584Pro
KCNH4	614	Gly	934	KCNH2(ENST00000262186):Gly800Glu;KCNH2(ENST00000262186):Gly800Trp;KCNH2(ENST00000262186):Gly800Arg
KCNH4	615	Lys	935	KCNH2(ENST00000262186):Lys801Thr
KCNH4	617	Asp	937	KCNH2(ENST00000262186):Asp803Tyr
KCNH4	620	Gly	940	CNGA3(ENST00000393504):Gly548Arg;CNGA1(ENST00000402813):Gly614Ser;KCNH2(ENST00000262186):Gly806Ala;KCNH2(ENST00000262186):Gly806Glu
KCNH4	633	Gly	953	CNGA3(ENST00000393504):Gly561Glu
KCNH4	646	Val	966	KCNH2(ENST00000262186):Val822Leu;KCNH2(ENST00000262186):Val822Met;CNGB3(ENST00000320005):Val608Glu
KCNH4	650	Thr	970	KCNH2(ENST00000262186):Thr826Ile
KCNH4	651	Tyr	971	CNGA3(ENST00000393504):Tyr573Cys
KCNH4	665	Val	985	KCNH2(ENST00000262186):Val841Leu
KCNH4	670	Pro	990	KCNH2(ENST00000262186):Pro846Ser;KCNH2(ENST00000262186):Pro846Thr
KCNH4	671	Glu	991	CNGA3(ENST00000393504):Glu593Lys
KCNH4	687	Asn	1007	KCNH2(ENST00000262186):Asn861Ile;KCNH2(ENST00000262186):Asn861Ser;KCNH2(ENST00000262186):Asn861His
KCNH4	808	Pro	1132	KCNH2(ENST00000262186):Pro963Thr
KCNH4	813	Pro	1137	KCNH2(ENST00000262186):Pro968Leu
KCNH4	876	Val	1216	KCNH2(ENST00000262186):Val1038Met
KCNH4	889	Arg	1229	CNGA3(ENST00000393504):Arg646His
KCNH4	907	Leu	1249	KCNH2(ENST00000262186):Leu1066Val
KCNH5	7	Gly	40	KCNH2(ENST00000262186):Gly6Val;KCNH2(ENST00000262186):Gly6Arg
KCNH5	14	Thr	47	KCNH2(ENST00000262186):Thr13Asn
KCNH5	21	Arg	54	KCNH2(ENST00000262186):Arg20Gly
KCNH5	28	Phe	65	KCNH2(ENST00000262186):Phe29Leu;KCNH2(ENST00000262186):Phe29Ser
KCNH5	32	Asn	69	KCNH2(ENST00000262186):Asn33Thr
KCNH5	40	Val	78	KCNH2(ENST00000262186):Val41Ala;KCNH2(ENST00000262186):Val41Phe;KCNH2(ENST00000262186):Val41Leu
KCNH5	42	Tyr	80	KCNH2(ENST00000262186):Tyr43Cys;KCNH2(ENST00000262186):Tyr43Asp
KCNH5	44	Asn	82	KCNH2(ENST00000262186):Asn45Ser;KCNH2(ENST00000262186):Asn45Tyr;KCNH2(ENST00000262186):Asn45Asp
KCNH5	45	Asp	83	KCNH2(ENST00000262186):Asp46Tyr;KCNH2(ENST00000262186):Asp46Asn
KCNH5	46	Gly	84	KCNH2(ENST00000262186):Gly47Val;KCNH2(ENST00000262186):Gly47Asp;KCNH2(ENST00000262186):Gly47Cys
KCNH5	48	Cys	86	KCNH2(ENST00000262186):Cys49Trp;KCNH2(ENST00000262186):Cys49Tyr
KCNH5	52	Gly	90	KCNH2(ENST00000262186):Gly53Val;KCNH2(ENST00000262186):Gly53Asp;KCNH2(ENST00000262186):Gly53Arg;KCNH2(ENST00000262186):Gly53Ser
KCNH5	53	Tyr	91	KCNH2(ENST00000262186):Tyr54His
KCNH5	55	Arg	93	KCNH2(ENST00000262186):Arg56Gln
KCNH5	56	Ala	94	KCNH2(ENST00000262186):Ala57Val;KCNH2(ENST00000262186):Ala57Pro
KCNH5	60	Gln	104	KCNH2(ENST00000262186):Gln61Arg
KCNH5	64	Thr	108	KCNH2(ENST00000262186):Thr65Pro
KCNH5	65	Cys	109	KCNH2(ENST00000262186):Cys66Tyr;KCNH2(ENST00000262186):Cys66Gly
KCNH5	67	Phe	111	KCNH2(ENST00000262186):Phe68Leu
KCNH5	70	Gly	114	KCNH2(ENST00000262186):Gly71Glu;KCNH2(ENST00000262186):Gly71Trp;KCNH2(ENST00000262186):Gly71Arg
KCNH5	73	Thr	117	KCNH2(ENST00000262186):Thr74Met;KCNH2(ENST00000262186):Thr74Arg;KCNH2(ENST00000262186):Thr74Pro
KCNH5	89	Glu	133	KCNH2(ENST00000262186):Glu90Lys
KCNH5	94	Glu	138	KCNH2(ENST00000262186):Glu95Gly
KCNH5	98	Tyr	142	KCNH2(ENST00000262186):Tyr99Cys;KCNH2(ENST00000262186):Tyr99Ser
KCNH5	100	Lys	144	KCNH2(ENST00000262186):Lys101Asn;KCNH2(ENST00000262186):Lys101Glu
KCNH5	113	Pro	157	KCNH2(ENST00000262186):Pro114Ser
KCNH5	124	Phe	171	KCNH2(ENST00000262186):Phe125Cys
KCNH5	128	Phe	175	KCNH2(ENST00000262186):Phe129Leu;KCNH2(ENST00000262186):Phe129Ile
KCNH5	196	Lys	447	KCNH1(ENST00000271751):Lys199Arg
KCNH5	200	Pro	451	KCNH2(ENST00000262186):Pro393Leu
KCNH5	207	Ile	458	KCNH2(ENST00000262186):Ile400Asn
KCNH5	209	His	460	KCNH2(ENST00000262186):His402Arg
KCNH5	214	Lys	466	KCNH1(ENST00000271751):Lys217Asn
KCNH5	217	Trp	469	CNGA3(ENST00000393504):Trp171Cys;KCNH2(ENST00000262186):Trp410Ser
KCNH5	227	Tyr	479	CNGA3(ENST00000393504):Tyr181Cys;KCNH2(ENST00000262186):Tyr420Cys
KCNH5	228	Thr	480	KCNH2(ENST00000262186):Thr421Met;KCNH2(ENST00000262186):Thr421Lys
KCNH5	229	Ala	481	KCNH2(ENST00000262186):Ala422Asp;KCNH2(ENST00000262186):Ala422Thr
KCNH5	233	Pro	485	KCNH2(ENST00000262186):Pro426His
KCNH5	234	Tyr	486	KCNH2(ENST00000262186):Tyr427Cys;KCNH2(ENST00000262186):Tyr427Ser;KCNH2(ENST00000262186):Tyr427His
KCNH5	238	Phe	490	KCNH2(ENST00000262186):Phe431Leu
KCNH5	249	Val	513	HCN2(ENST00000251287):Val246Met
KCNH5	251	Asp	515	KCNH2(ENST00000262186):Asp456Tyr
KCNH5	255	Asp	519	CNGA3(ENST00000393504):Asp211Glu;CNGA1(ENST00000402813):Asp277Asn;KCNH2(ENST00000262186):Asp460Tyr
KCNH5	258	Phe	522	KCNH2(ENST00000262186):Phe463Leu
KCNH5	261	Asp	525	KCNH2(ENST00000262186):Asp466Tyr
KCNH5	265	Asn	530	KCNH2(ENST00000262186):Asn470Asp
KCNH5	268	Thr	533	CNGA3(ENST00000393504):Thr224Arg;CNGA3(ENST00000393504):Thr224Ile;KCNH2(ENST00000262186):Thr473Asn;KCNH2(ENST00000262186):Thr473Pro
KCNH5	269	Thr	534	KCNH2(ENST00000262186):Thr474Ile
KCNH5	271	Val	536	KCNH2(ENST00000262186):Val476Ile
KCNH5	284	Ile	550	KCNH2(ENST00000262186):Ile489Phe
KCNH5	288	Tyr	554	KCNH2(ENST00000262186):Tyr493Phe;KCNH2(ENST00000262186):Tyr493Cys;KCNH2(ENST00000262186):Tyr493Ser;KCNH2(ENST00000262186):Tyr493His
KCNH5	291	Thr	557	KCNH1(ENST00000271751):Thr294Met
KCNH5	292	Trp	558	KCNH2(ENST00000262186):Trp497Leu
KCNH5	293	Phe	560	CNGA3(ENST00000393504):Phe249Ser
KCNH5	296	Asp	563	CNGA3(ENST00000393504):Asp252Asn;KCNH2(ENST00000262186):Asp501Gly;KCNH2(ENST00000262186):Asp501His;KCNH2(ENST00000262186):Asp501Asn
KCNH5	302	Pro	569	CNGA3(ENST00000393504):Pro258Arg;KCNH2(ENST00000262186):Pro507Leu;CNGB3(ENST00000320005):Pro309Leu
KCNH5	304	Asp	571	CNGA3(ENST00000393504):Asp260Asn;KCNH2(ENST00000262186):Asp509Asn
KCNH5	321	Ser	615	HCN1(ENST00000303230):Ser264Cys
KCNH5	322	Ser	616	KCNH1(ENST00000271751):Ser352Tyr
KCNH5	324	Lys	618	KCNH1(ENST00000271751):Lys354Asn;KCNH2(ENST00000262186):Lys525Asn
KCNH5	327	Arg	621	KCNH1(ENST00000271751):Arg357Pro;KCNH1(ENST00000271751):Arg357Gln;CNGA1(ENST00000402813):Arg346Gln;CNGA1(ENST00000402813):Arg346Trp;KCNH2(ENST00000262186):Arg528Pro
KCNH5	330	Arg	624	CNGA3(ENST00000393504):Arg283Trp;CNGA3(ENST00000393504):Arg283Gln;CNGA1(ENST00000402813):Arg349His;KCNH2(ENST00000262186):Arg531Gln;KCNH2(ENST00000262186):Arg531Trp
KCNH5	333	Arg	627	KCNH2(ENST00000262186):Arg534Leu;KCNH2(ENST00000262186):Arg534Cys
KCNH5	334	Val	628	KCNH2(ENST00000262186):Val535Met
KCNH5	336	Arg	630	KCNH2(ENST00000262186):Arg537Gln;KCNH2(ENST00000262186):Arg537Trp
KCNH5	343	Glu	642	KCNH2(ENST00000262186):Glu544Ala
KCNH5	345	Gly	644	KCNH1(ENST00000271751):Gly375Arg
KCNH5	349	Leu	649	KCNH1(ENST00000271751):Leu379Pro;KCNH1(ENST00000271751):Leu379Val
KCNH5	351	Leu	651	KCNH2(ENST00000262186):Leu552Ser
KCNH5	353	Val	653	KCNH1(ENST00000271751):Val383Leu
KCNH5	354	Cys	654	KCNH2(ENST00000262186):Cys555Tyr
KCNH5	358	Leu	658	KCNH2(ENST00000262186):Leu559His;KCNH2(ENST00000262186):Leu559Phe
KCNH5	360	Ala	660	KCNH2(ENST00000262186):Ala561Val;KCNH2(ENST00000262186):Ala561Pro;KCNH2(ENST00000262186):Ala561Thr
KCNH5	361	His	661	KCNH2(ENST00000262186):His562Gln;KCNH2(ENST00000262186):His562Arg;KCNH2(ENST00000262186):His562Pro
KCNH5	362	Trp	662	KCNH2(ENST00000262186):Trp563Cys;KCNH2(ENST00000262186):Trp563Gly
KCNH5	363	Leu	663	KCNH2(ENST00000262186):Leu564Pro;KCNH2(ENST00000262186):Leu564Gln
KCNH5	364	Ala	664	CNGA3(ENST00000393504):Ala318Thr;KCNH2(ENST00000262186):Ala565Val;KCNH2(ENST00000262186):Ala565Pro;KCNH2(ENST00000262186):Ala565Thr
KCNH5	365	Cys	665	CNGA3(ENST00000393504):Cys319Arg;KCNH2(ENST00000262186):Cys566Phe;KCNH2(ENST00000262186):Cys566Ser
KCNH5	366	Ile	666	KCNH2(ENST00000262186):Ile567Thr
KCNH5	367	Trp	667	KCNH2(ENST00000262186):Trp568Cys;KCNH2(ENST00000262186):Trp568Arg
KCNH5	368	Tyr	668	KCNH2(ENST00000262186):Tyr569Cys;KCNH2(ENST00000262186):Tyr569His
KCNH5	369	Ser	669	CNGA1(ENST00000402813):Ser389Phe
KCNH5	370	Ile	670	KCNH2(ENST00000262186):Ile571Met;KCNH2(ENST00000262186):Ile571Val;KCNH2(ENST00000262186):Ile571Leu
KCNH5	371	Gly	671	KCNH2(ENST00000262186):Gly572Val;KCNH2(ENST00000262186):Gly572Ala;KCNH2(ENST00000262186):Gly572Asp;KCNH2(ENST00000262186):Gly572Cys;KCNH2(ENST00000262186):Gly572Arg;KCNH2(ENST00000262186):Gly572Ser
KCNH5	374	Glu	674	KCNH2(ENST00000262186):Glu575Gly;KCNH2(ENST00000262186):Glu575Lys
KCNH5	387	Ser	687	CNGA3(ENST00000393504):Ser334Phe
KCNH5	388	Trp	688	KCNH2(ENST00000262186):Trp585Cys;KCNH2(ENST00000262186):Trp585Leu
KCNH5	389	Leu	689	KCNH2(ENST00000262186):Leu586Met
KCNH5	396	Ile	696	KCNH2(ENST00000262186):Ile593Arg;KCNH2(ENST00000262186):Ile593Thr;KCNH2(ENST00000262186):Ile593Lys;KCNH2(ENST00000262186):Ile593Val
KCNH5	397	Gly	697	KCNH2(ENST00000262186):Gly594Asp
KCNH5	399	Pro	699	KCNH2(ENST00000262186):Pro596Leu;KCNH2(ENST00000262186):Pro596Arg;KCNH2(ENST00000262186):Pro596His;KCNH2(ENST00000262186):Pro596Ser;KCNH2(ENST00000262186):Pro596Ala;KCNH2(ENST00000262186):Pro596Thr
KCNH5	400	Tyr	700	KCNH2(ENST00000262186):Tyr597Cys
KCNH5	411	Gly	734	KCNH2(ENST00000262186):Gly603Asp
KCNH5	412	Gly	735	KCNH2(ENST00000262186):Gly604Val;KCNH2(ENST00000262186):Gly604Asp;KCNH2(ENST00000262186):Gly604Cys;KCNH2(ENST00000262186):Gly604Ser
KCNH5	413	Pro	736	KCNH2(ENST00000262186):Pro605Leu;KCNH2(ENST00000262186):Pro605Ser
KCNH5	414	Ser	737	KCNH2(ENST00000262186):Ser606Phe;KCNH2(ENST00000262186):Ser606Pro
KCNH5	419	Tyr	742	KCNH2(ENST00000262186):Tyr611Asp;KCNH2(ENST00000262186):Tyr611His
KCNH5	420	Val	743	KCNH2(ENST00000262186):Val612Leu;KCNH2(ENST00000262186):Val612Met
KCNH5	423	Leu	746	KCNH2(ENST00000262186):Leu615Phe;KCNH2(ENST00000262186):Leu615Val
KCNH5	424	Tyr	747	CNGA3(ENST00000393504):Tyr357Cys;KCNH2(ENST00000262186):Tyr616Cys
KCNH5	425	Phe	748	KCNH2(ENST00000262186):Phe617Leu;KCNH2(ENST00000262186):Phe617Val
KCNH5	426	Thr	749	KCNH2(ENST00000262186):Thr618Ile;KCNH2(ENST00000262186):Thr618Ser
KCNH5	429	Ser	752	KCNH2(ENST00000262186):Ser621Arg;KCNH2(ENST00000262186):Ser621Asn
KCNH5	430	Leu	753	CNGA3(ENST00000393504):Leu363Pro;KCNH2(ENST00000262186):Leu622Phe
KCNH5	431	Thr	754	KCNH2(ENST00000262186):Thr623Ile
KCNH5	434	Gly	757	CNGA3(ENST00000393504):Gly367Val;CNGA1(ENST00000402813):Gly433Asp;KCNH2(ENST00000262186):Gly626Val;KCNH2(ENST00000262186):Gly626Ala;KCNH2(ENST00000262186):Gly626Asp;KCNH2(ENST00000262186):Gly626Ser
KCNH5	435	Phe	758	KCNH2(ENST00000262186):Phe627Leu;KCNH2(ENST00000262186):Phe627Ile
KCNH5	436	Gly	759	KCNH2(ENST00000262186):Gly628Val;KCNH2(ENST00000262186):Gly628Ala;KCNH2(ENST00000262186):Gly628Asp;KCNH2(ENST00000262186):Gly628Arg;KCNH2(ENST00000262186):Gly628Ser
KCNH5	437	Asn	760	KCNH2(ENST00000262186):Asn629Lys;KCNH2(ENST00000262186):Asn629Ile;KCNH2(ENST00000262186):Asn629Ser;KCNH2(ENST00000262186):Asn629Thr;KCNH2(ENST00000262186):Asn629Asp
KCNH5	440	Pro	763	CNGA3(ENST00000393504):Pro372Ser;KCNH2(ENST00000262186):Pro632Ser;KCNH2(ENST00000262186):Pro632Ala
KCNH5	442	Thr	765	KCNH2(ENST00000262186):Thr634Ile;KCNH2(ENST00000262186):Thr634Ala
KCNH5	445	Glu	768	KCNH2(ENST00000262186):Glu637Asp;KCNH2(ENST00000262186):Glu637Gly;KCNH2(ENST00000262186):Glu637Lys
KCNH5	446	Lys	769	KCNH2(ENST00000262186):Lys638Asn;KCNH2(ENST00000262186):Lys638Arg;KCNH2(ENST00000262186):Lys638Glu
KCNH5	448	Phe	771	CNGA3(ENST00000393504):Phe380Ser;KCNH2(ENST00000262186):Phe640Leu;KCNH2(ENST00000262186):Phe640Val
KCNH5	449	Ser	772	KCNH2(ENST00000262186):Ser641Phe
KCNH5	453	Met	776	KCNH2(ENST00000262186):Met645Ile;KCNH2(ENST00000262186):Met645Arg;KCNH2(ENST00000262186):Met645Leu;KCNH2(ENST00000262186):Met645Val
KCNH5	456	Gly	779	KCNH2(ENST00000262186):Gly648Asp;KCNH2(ENST00000262186):Gly648Ser
KCNH5	457	Ser	780	KCNH2(ENST00000262186):Ser649Pro
KCNH5	458	Leu	781	KCNH1(ENST00000271751):Leu489Phe
KCNH5	463	Ile	786	KCNH1(ENST00000271751):Ile494Val
KCNH5	464	Phe	787	KCNH2(ENST00000262186):Phe656Leu;KCNH2(ENST00000262186):Phe656Cys
KCNH5	465	Gly	788	KCNH1(ENST00000271751):Gly496Glu;KCNH1(ENST00000271751):Gly496Arg;CNGA3(ENST00000393504):Gly397Val;HCN1(ENST00000303230):Gly391Asp;HCN1(ENST00000303230):Gly391Cys;HCN1(ENST00000303230):Gly391Ser;KCNH2(ENST00000262186):Gly657Val;KCNH2(ENST00000262186):Gly657Cys;KCNH2(ENST00000262186):Gly657Arg;KCNH2(ENST00000262186):Gly657Ser
KCNH5	470	Ile	793	KCNH2(ENST00000262186):Ile662Thr
KCNH5	472	Gln	795	KCNH1(ENST00000271751):Gln503Arg
KCNH5	474	Met	797	CNGA3(ENST00000393504):Met406Thr
KCNH5	485	Leu	808	KCNH1(ENST00000271751):Leu516Phe
KCNH5	488	Val	811	HCN1(ENST00000303230):Val414Met
KCNH5	495	Tyr	818	CNGB3(ENST00000320005):Tyr469Asp
KCNH5	497	Val	820	CNGA3(ENST00000393504):Val429Ala
KCNH5	501	Leu	824	CNGA3(ENST00000393504):Leu433Trp;KCNH2(ENST00000262186):Leu693Pro
KCNH5	504	Arg	827	CNGA3(ENST00000393504):Arg436Trp;CNGA3(ENST00000393504):Arg436Gln;KCNH2(ENST00000262186):Arg696Pro;KCNH2(ENST00000262186):Arg696Cys
KCNH5	514	Ser	837	KCNH2(ENST00000262186):Ser706Phe;KCNH2(ENST00000262186):Ser706Cys
KCNH5	519	Ile	842	KCNH2(ENST00000262186):Ile711Val
KCNH5	529	Pro	852	KCNH2(ENST00000262186):Pro721Leu
KCNH5	536	Ile	859	KCNH2(ENST00000262186):Ile728Phe
KCNH5	538	Val	861	KCNH1(ENST00000271751):Val569Met
KCNH5	539	His	862	KCNH2(ENST00000262186):His731Pro
KCNH5	552	Arg	875	KCNH2(ENST00000262186):Arg744Pro
KCNH5	557	Gly	880	KCNH2(ENST00000262186):Gly749Val;KCNH2(ENST00000262186):Gly749Ala
KCNH5	560	Arg	883	KCNH2(ENST00000262186):Arg752Gln;KCNH2(ENST00000262186):Arg752Trp
KCNH5	561	Ala	884	KCNH2(ENST00000262186):Ala753Ser
KCNH5	563	Ala	886	KCNH2(ENST00000262186):Ala755Thr
KCNH5	573	Pro	896	CNGA3(ENST00000393504):Pro505Ala
KCNH5	575	Asp	898	KCNH2(ENST00000262186):Asp767Tyr
KCNH5	579	His	902	KCNH2(ENST00000262186):His771Arg
KCNH5	581	Gly	904	CNGA3(ENST00000393504):Gly513Arg;CNGA3(ENST00000393504):Gly513Glu
KCNH5	593	Gly	916	CNGA3(ENST00000393504):Gly525Ser;CNGA3(ENST00000393504):Gly525Asp;KCNH2(ENST00000262186):Gly785Val;KCNH2(ENST00000262186):Gly785Ala;KCNH2(ENST00000262186):Gly785Asp;CNGB3(ENST00000320005):Gly567Glu
KCNH5	595	Leu	918	CNGA3(ENST00000393504):Leu527Met;CNGA3(ENST00000393504):Leu527Arg
KCNH5	596	Glu	919	KCNH2(ENST00000262186):Glu788Asp;KCNH2(ENST00000262186):Glu788Lys
KCNH5	597	Val	920	CNGA3(ENST00000393504):Val529Met
KCNH5	601	Asp	925	CNGA3(ENST00000393504):Asp533His
KCNH5	603	Val	927	KCNH2(ENST00000262186):Val795Ile
KCNH5	605	Ala	931	KCNH2(ENST00000262186):Ala797Asp
KCNH5	607	Leu	933	CNGA3(ENST00000393504):Leu541Phe;KCNH2(ENST00000262186):Leu799Pro;CNGB3(ENST00000320005):Leu584Pro
KCNH5	608	Gly	934	KCNH2(ENST00000262186):Gly800Glu;KCNH2(ENST00000262186):Gly800Trp;KCNH2(ENST00000262186):Gly800Arg
KCNH5	609	Lys	935	KCNH2(ENST00000262186):Lys801Thr
KCNH5	611	Asp	937	KCNH2(ENST00000262186):Asp803Tyr
KCNH5	613	Phe	939	CNGA3(ENST00000393504):Phe547Cys;CNGA3(ENST00000393504):Phe547Leu;KCNH2(ENST00000262186):Phe805Cys;KCNH2(ENST00000262186):Phe805Ser
KCNH5	614	Gly	940	CNGA3(ENST00000393504):Gly548Arg;CNGA1(ENST00000402813):Gly614Ser;KCNH2(ENST00000262186):Gly806Ala;KCNH2(ENST00000262186):Gly806Glu
KCNH5	630	Val	966	KCNH2(ENST00000262186):Val822Leu;KCNH2(ENST00000262186):Val822Met;CNGB3(ENST00000320005):Val608Glu
KCNH5	631	Arg	967	CNGA3(ENST00000393504):Arg569His;KCNH2(ENST00000262186):Arg823Gln;KCNH2(ENST00000262186):Arg823Trp
KCNH5	634	Thr	970	KCNH2(ENST00000262186):Thr826Ile
KCNH5	635	Tyr	971	CNGA3(ENST00000393504):Tyr573Cys
KCNH5	643	Arg	979	KCNH2(ENST00000262186):Arg835Gln;KCNH2(ENST00000262186):Arg835Trp
KCNH5	649	Val	985	KCNH2(ENST00000262186):Val841Leu
KCNH5	669	Asn	1007	KCNH2(ENST00000262186):Asn861Ile;KCNH2(ENST00000262186):Asn861Ser;KCNH2(ENST00000262186):Asn861His
KCNH5	759	Thr	1152	KCNH2(ENST00000262186):Thr983Ile
KCNH5	889	Pro	1332	KCNH2(ENST00000262186):Pro1093Leu
KCNH6	6	Gly	40	KCNH2(ENST00000262186):Gly6Val;KCNH2(ENST00000262186):Gly6Arg
KCNH6	13	Thr	47	KCNH2(ENST00000262186):Thr13Asn
KCNH6	16	Asp	50	KCNH2(ENST00000262186):Asp16Ala
KCNH6	20	Arg	54	KCNH2(ENST00000262186):Arg20Gly
KCNH6	22	Phe	58	KCNH2(ENST00000262186):Phe22Ser;KCNH2(ENST00000262186):Phe22Tyr
KCNH6	26	Ser	62	KCNH2(ENST00000262186):Ser26Ile
KCNH6	27	Arg	63	KCNH2(ENST00000262186):Arg27Pro;KCNH2(ENST00000262186):Arg27His
KCNH6	28	Lys	64	KCNH2(ENST00000262186):Lys28Glu
KCNH6	29	Phe	65	KCNH2(ENST00000262186):Phe29Leu;KCNH2(ENST00000262186):Phe29Ser
KCNH6	31	Ile	67	KCNH2(ENST00000262186):Ile31Ser;KCNH2(ENST00000262186):Ile31Thr;KCNH2(ENST00000262186):Ile31Asn
KCNH6	32	Ala	68	KCNH2(ENST00000262186):Ala32Thr
KCNH6	33	Asn	69	KCNH2(ENST00000262186):Asn33Thr
KCNH6	39	Cys	75	KCNH2(ENST00000262186):Cys39Arg
KCNH6	40	Ala	77	KCNH2(ENST00000262186):Ala40Val
KCNH6	42	Ile	79	KCNH2(ENST00000262186):Ile42Thr;KCNH2(ENST00000262186):Ile42Asn
KCNH6	43	Tyr	80	KCNH2(ENST00000262186):Tyr43Cys;KCNH2(ENST00000262186):Tyr43Asp
KCNH6	44	Cys	81	KCNH2(ENST00000262186):Cys44Trp;KCNH2(ENST00000262186):Cys44Phe;KCNH2(ENST00000262186):Cys44Tyr
KCNH6	45	Asn	82	KCNH2(ENST00000262186):Asn45Ser;KCNH2(ENST00000262186):Asn45Tyr;KCNH2(ENST00000262186):Asn45Asp
KCNH6	46	Asp	83	KCNH2(ENST00000262186):Asp46Tyr;KCNH2(ENST00000262186):Asp46Asn
KCNH6	47	Gly	84	KCNH2(ENST00000262186):Gly47Val;KCNH2(ENST00000262186):Gly47Asp;KCNH2(ENST00000262186):Gly47Cys
KCNH6	49	Cys	86	KCNH2(ENST00000262186):Cys49Trp;KCNH2(ENST00000262186):Cys49Tyr
KCNH6	50	Glu	87	KCNH2(ENST00000262186):Glu50Asp
KCNH6	53	Gly	90	KCNH2(ENST00000262186):Gly53Val;KCNH2(ENST00000262186):Gly53Asp;KCNH2(ENST00000262186):Gly53Arg;KCNH2(ENST00000262186):Gly53Ser
KCNH6	54	Tyr	91	KCNH2(ENST00000262186):Tyr54His
KCNH6	55	Ser	92	KCNH2(ENST00000262186):Ser55Leu
KCNH6	56	Arg	93	KCNH2(ENST00000262186):Arg56Gln
KCNH6	58	Glu	95	KCNH2(ENST00000262186):Glu58Asp;KCNH2(ENST00000262186):Glu58Gly;KCNH2(ENST00000262186):Glu58Ala;KCNH2(ENST00000262186):Glu58Lys
KCNH6	61	Gln	104	KCNH2(ENST00000262186):Gln61Arg
KCNH6	63	Pro	106	KCNH2(ENST00000262186):Pro63His
KCNH6	64	Cys	107	KCNH2(ENST00000262186):Cys64Trp;KCNH2(ENST00000262186):Cys64Tyr
KCNH6	65	Thr	108	KCNH2(ENST00000262186):Thr65Pro
KCNH6	66	Cys	109	KCNH2(ENST00000262186):Cys66Tyr;KCNH2(ENST00000262186):Cys66Gly
KCNH6	68	Phe	111	KCNH2(ENST00000262186):Phe68Leu
KCNH6	69	Leu	112	KCNH2(ENST00000262186):Leu69Pro;KCNH2(ENST00000262186):Leu69Gln
KCNH6	71	Gly	114	KCNH2(ENST00000262186):Gly71Glu;KCNH2(ENST00000262186):Gly71Trp;KCNH2(ENST00000262186):Gly71Arg
KCNH6	72	Pro	115	KCNH2(ENST00000262186):Pro72Leu;KCNH2(ENST00000262186):Pro72Arg;KCNH2(ENST00000262186):Pro72Gln;KCNH2(ENST00000262186):Pro72Ser;KCNH2(ENST00000262186):Pro72Thr
KCNH6	74	Thr	117	KCNH2(ENST00000262186):Thr74Met;KCNH2(ENST00000262186):Thr74Arg;KCNH2(ENST00000262186):Thr74Pro
KCNH6	78	Ala	121	KCNH2(ENST00000262186):Ala78Val;KCNH2(ENST00000262186):Ala78Thr
KCNH6	85	Ala	128	KCNH2(ENST00000262186):Ala85Val;KCNH2(ENST00000262186):Ala85Pro
KCNH6	86	Leu	129	KCNH2(ENST00000262186):Leu86Arg;KCNH2(ENST00000262186):Leu86Pro
KCNH6	89	Ala	132	KCNH2(ENST00000262186):Ala89Val
KCNH6	90	Glu	133	KCNH2(ENST00000262186):Glu90Lys
KCNH6	94	Val	137	KCNH2(ENST00000262186):Val94Gly;KCNH2(ENST00000262186):Val94Met
KCNH6	96	Ile	139	KCNH2(ENST00000262186):Ile96Thr
KCNH6	99	Tyr	142	KCNH2(ENST00000262186):Tyr99Cys;KCNH2(ENST00000262186):Tyr99Ser
KCNH6	100	Arg	143	KCNH2(ENST00000262186):Arg100Gln;KCNH2(ENST00000262186):Arg100Trp;KCNH2(ENST00000262186):Arg100Gly
KCNH6	101	Lys	144	KCNH2(ENST00000262186):Lys101Asn;KCNH2(ENST00000262186):Lys101Glu
KCNH6	102	Asp	145	KCNH2(ENST00000262186):Asp102Val;KCNH2(ENST00000262186):Asp102Ala;KCNH2(ENST00000262186):Asp102His
KCNH6	106	Phe	149	KCNH2(ENST00000262186):Phe106Leu;KCNH2(ENST00000262186):Phe106Tyr
KCNH6	108	Cys	151	KCNH2(ENST00000262186):Cys108Tyr;KCNH2(ENST00000262186):Cys108Arg
KCNH6	109	Leu	152	KCNH2(ENST00000262186):Leu109Arg;KCNH2(ENST00000262186):Leu109Pro
KCNH6	111	Asp	154	KCNH2(ENST00000262186):Asp111Val
KCNH6	114	Pro	157	KCNH2(ENST00000262186):Pro114Ser
KCNH6	115	Val	158	KCNH2(ENST00000262186):Val115Gly;KCNH2(ENST00000262186):Val115Met
KCNH6	124	Met	170	KCNH2(ENST00000262186):Met124Arg;KCNH2(ENST00000262186):Met124Thr
KCNH6	125	Phe	171	KCNH2(ENST00000262186):Phe125Cys
KCNH6	127	Leu	173	KCNH2(ENST00000262186):Leu127Phe
KCNH6	129	Phe	175	KCNH2(ENST00000262186):Phe129Leu;KCNH2(ENST00000262186):Phe129Ile
KCNH6	142	Arg	222	KCNH2(ENST00000262186):Arg176Trp
KCNH6	182	Pro	390	KCNH2(ENST00000262186):Pro334Leu
KCNH6	214	Glu	423	KCNH2(ENST00000262186):Glu365Gly
KCNH6	238	Lys	447	KCNH1(ENST00000271751):Lys199Arg
KCNH6	242	Pro	451	KCNH2(ENST00000262186):Pro393Leu
KCNH6	243	Arg	452	KCNH7(ENST00000332142):Arg394His
KCNH6	249	Ile	458	KCNH2(ENST00000262186):Ile400Asn
KCNH6	251	His	460	KCNH2(ENST00000262186):His402Arg
KCNH6	256	Lys	466	KCNH1(ENST00000271751):Lys217Asn
KCNH6	259	Trp	469	CNGA3(ENST00000393504):Trp171Cys;KCNH2(ENST00000262186):Trp410Ser
KCNH6	262	Leu	472	KCNH2(ENST00000262186):Leu413Arg;KCNH2(ENST00000262186):Leu413Pro
KCNH6	265	Leu	475	CNGB3(ENST00000320005):Leu227Pro
KCNH6	267	Val	477	CNGA3(ENST00000393504):Val179Asp
KCNH6	269	Tyr	479	CNGA3(ENST00000393504):Tyr181Cys;KCNH2(ENST00000262186):Tyr420Cys
KCNH6	270	Thr	480	KCNH2(ENST00000262186):Thr421Met;KCNH2(ENST00000262186):Thr421Lys
KCNH6	271	Ala	481	KCNH2(ENST00000262186):Ala422Asp;KCNH2(ENST00000262186):Ala422Thr
KCNH6	275	Pro	485	KCNH2(ENST00000262186):Pro426His
KCNH6	276	Tyr	486	KCNH2(ENST00000262186):Tyr427Cys;KCNH2(ENST00000262186):Tyr427Ser;KCNH2(ENST00000262186):Tyr427His
KCNH6	277	Ser	487	KCNH2(ENST00000262186):Ser428Leu;KCNH2(ENST00000262186):Ser428Pro
KCNH6	278	Ala	488	KCNH2(ENST00000262186):Ala429Pro
KCNH6	280	Phe	490	KCNH2(ENST00000262186):Phe431Leu
KCNH6	299	Pro	510	KCNH2(ENST00000262186):Pro451Leu
KCNH6	302	Val	513	HCN2(ENST00000251287):Val246Met
KCNH6	304	Asp	515	KCNH2(ENST00000262186):Asp456Tyr
KCNH6	305	Leu	516	KCNH2(ENST00000262186):Leu457Pro
KCNH6	308	Asp	519	CNGA3(ENST00000393504):Asp211Glu;CNGA1(ENST00000402813):Asp277Asn;KCNH2(ENST00000262186):Asp460Tyr
KCNH6	311	Phe	522	KCNH2(ENST00000262186):Phe463Leu
KCNH6	314	Asp	525	KCNH2(ENST00000262186):Asp466Tyr
KCNH6	318	Asn	530	KCNH2(ENST00000262186):Asn470Asp
KCNH6	320	Arg	532	CNGA3(ENST00000393504):Arg223Gly;CNGA3(ENST00000393504):Arg223Trp;CNGA3(ENST00000393504):Arg223Gln;KCNH2(ENST00000262186):Arg472Pro
KCNH6	321	Thr	533	CNGA3(ENST00000393504):Thr224Arg;CNGA3(ENST00000393504):Thr224Ile;KCNH2(ENST00000262186):Thr473Asn;KCNH2(ENST00000262186):Thr473Pro
KCNH6	322	Thr	534	KCNH2(ENST00000262186):Thr474Ile
KCNH6	323	Tyr	535	KCNH2(ENST00000262186):Tyr475Cys
KCNH6	324	Val	536	KCNH2(ENST00000262186):Val476Ile
KCNH6	337	Ile	550	KCNH2(ENST00000262186):Ile489Phe
KCNH6	338	Ala	551	KCNH2(ENST00000262186):Ala490Pro;KCNH2(ENST00000262186):Ala490Thr
KCNH6	340	His	553	KCNH2(ENST00000262186):His492Tyr
KCNH6	341	Tyr	554	KCNH2(ENST00000262186):Tyr493Phe;KCNH2(ENST00000262186):Tyr493Cys;KCNH2(ENST00000262186):Tyr493Ser;KCNH2(ENST00000262186):Tyr493His
KCNH6	345	Trp	558	KCNH2(ENST00000262186):Trp497Leu
KCNH6	346	Phe	560	CNGA3(ENST00000393504):Phe249Ser
KCNH6	347	Leu	561	KCNH2(ENST00000262186):Leu499Arg
KCNH6	349	Asp	563	CNGA3(ENST00000393504):Asp252Asn;KCNH2(ENST00000262186):Asp501Gly;KCNH2(ENST00000262186):Asp501His;KCNH2(ENST00000262186):Asp501Asn
KCNH6	355	Pro	569	CNGA3(ENST00000393504):Pro258Arg;KCNH2(ENST00000262186):Pro507Leu;CNGB3(ENST00000320005):Pro309Leu
KCNH6	357	Asp	571	CNGA3(ENST00000393504):Asp260Asn;KCNH2(ENST00000262186):Asp509Asn
KCNH6	364	Gly	593	CNGA3(ENST00000393504):Gly267Asp
KCNH6	369	Thr	611	HCN1(ENST00000303230):Thr260Ile
KCNH6	373	Gly	615	KCNH2(ENST00000262186):Gly522Arg
KCNH6	376	Lys	618	KCNH1(ENST00000271751):Lys354Asn;KCNH2(ENST00000262186):Lys525Asn
KCNH6	379	Arg	621	KCNH1(ENST00000271751):Arg357Pro;KCNH1(ENST00000271751):Arg357Gln;KCNH5(ENST00000322893):Arg327His;CNGA1(ENST00000402813):Arg346Gln;CNGA1(ENST00000402813):Arg346Trp;KCNH2(ENST00000262186):Arg528Pro
KCNH6	382	Arg	624	CNGA3(ENST00000393504):Arg283Trp;CNGA3(ENST00000393504):Arg283Gln;CNGA1(ENST00000402813):Arg349His;KCNH2(ENST00000262186):Arg531Gln;KCNH2(ENST00000262186):Arg531Trp
KCNH6	385	Arg	627	KCNH2(ENST00000262186):Arg534Leu;KCNH2(ENST00000262186):Arg534Cys
KCNH6	386	Val	628	KCNH2(ENST00000262186):Val535Met
KCNH6	388	Arg	630	KCNH2(ENST00000262186):Arg537Gln;KCNH2(ENST00000262186):Arg537Trp
KCNH6	395	Glu	642	KCNH2(ENST00000262186):Glu544Ala
KCNH6	397	Gly	644	KCNH1(ENST00000271751):Gly375Arg
KCNH6	401	Leu	649	KCNH1(ENST00000271751):Leu379Pro;KCNH1(ENST00000271751):Leu379Val
KCNH6	403	Leu	651	KCNH2(ENST00000262186):Leu552Ser
KCNH6	405	Met	653	KCNH2(ENST00000262186):Met554Thr
KCNH6	406	Cys	654	KCNH2(ENST00000262186):Cys555Tyr
KCNH6	409	Ala	657	KCNH2(ENST00000262186):Ala558Glu;KCNH2(ENST00000262186):Ala558Pro
KCNH6	410	Leu	658	KCNH2(ENST00000262186):Leu559His;KCNH2(ENST00000262186):Leu559Phe
KCNH6	411	Ile	659	KCNH2(ENST00000262186):Ile560Thr
KCNH6	412	Ala	660	KCNH2(ENST00000262186):Ala561Val;KCNH2(ENST00000262186):Ala561Pro;KCNH2(ENST00000262186):Ala561Thr
KCNH6	413	His	661	KCNH2(ENST00000262186):His562Gln;KCNH2(ENST00000262186):His562Arg;KCNH2(ENST00000262186):His562Pro
KCNH6	414	Trp	662	KCNH2(ENST00000262186):Trp563Cys;KCNH2(ENST00000262186):Trp563Gly
KCNH6	415	Leu	663	KCNH2(ENST00000262186):Leu564Pro;KCNH2(ENST00000262186):Leu564Gln
KCNH6	416	Ala	664	CNGA3(ENST00000393504):Ala318Thr;KCNH2(ENST00000262186):Ala565Val;KCNH2(ENST00000262186):Ala565Pro;KCNH2(ENST00000262186):Ala565Thr
KCNH6	417	Cys	665	CNGA3(ENST00000393504):Cys319Arg;KCNH2(ENST00000262186):Cys566Phe;KCNH2(ENST00000262186):Cys566Ser
KCNH6	418	Ile	666	KCNH2(ENST00000262186):Ile567Thr
KCNH6	419	Trp	667	KCNH2(ENST00000262186):Trp568Cys;KCNH2(ENST00000262186):Trp568Arg
KCNH6	420	Tyr	668	KCNH2(ENST00000262186):Tyr569Cys;KCNH2(ENST00000262186):Tyr569His
KCNH6	421	Ala	669	CNGA3(ENST00000393504):Ala323Pro;CNGA3(ENST00000393504):Ala323Asp
KCNH6	422	Ile	670	KCNH2(ENST00000262186):Ile571Met;KCNH2(ENST00000262186):Ile571Val;KCNH2(ENST00000262186):Ile571Leu
KCNH6	423	Gly	671	KCNH2(ENST00000262186):Gly572Val;KCNH2(ENST00000262186):Gly572Ala;KCNH2(ENST00000262186):Gly572Asp;KCNH2(ENST00000262186):Gly572Cys;KCNH2(ENST00000262186):Gly572Arg;KCNH2(ENST00000262186):Gly572Ser
KCNH6	426	Glu	674	KCNH2(ENST00000262186):Glu575Gly;KCNH2(ENST00000262186):Glu575Lys
KCNH6	434	Ile	682	KCNH2(ENST00000262186):Ile583Val
KCNH6	435	Gly	687	KCNH2(ENST00000262186):Gly584Val;KCNH2(ENST00000262186):Gly584Cys;KCNH2(ENST00000262186):Gly584Arg;KCNH2(ENST00000262186):Gly584Ser
KCNH6	436	Trp	688	KCNH2(ENST00000262186):Trp585Cys;KCNH2(ENST00000262186):Trp585Leu
KCNH6	437	Leu	689	KCNH2(ENST00000262186):Leu586Met
KCNH6	441	Gly	693	KCNH2(ENST00000262186):Gly590Val
KCNH6	445	Gly	697	KCNH2(ENST00000262186):Gly594Asp
KCNH6	446	Lys	698	KCNH2(ENST00000262186):Lys595Asn;KCNH2(ENST00000262186):Lys595Glu
KCNH6	448	Tyr	700	KCNH2(ENST00000262186):Tyr597Cys
KCNH6	451	Ser	730	KCNH2(ENST00000262186):Ser600Arg
KCNH6	456	Gly	735	KCNH2(ENST00000262186):Gly604Val;KCNH2(ENST00000262186):Gly604Asp;KCNH2(ENST00000262186):Gly604Cys;KCNH2(ENST00000262186):Gly604Ser
KCNH6	457	Pro	736	KCNH2(ENST00000262186):Pro605Leu;KCNH2(ENST00000262186):Pro605Ser
KCNH6	458	Ser	737	KCNH2(ENST00000262186):Ser606Phe;KCNH2(ENST00000262186):Ser606Pro
KCNH6	461	Asp	740	KCNH2(ENST00000262186):Asp609Gly;KCNH2(ENST00000262186):Asp609Tyr;KCNH2(ENST00000262186):Asp609His;KCNH2(ENST00000262186):Asp609Asn
KCNH6	462	Lys	741	KCNH2(ENST00000262186):Lys610Asn
KCNH6	463	Tyr	742	KCNH2(ENST00000262186):Tyr611Asp;KCNH2(ENST00000262186):Tyr611His
KCNH6	464	Val	743	KCNH2(ENST00000262186):Val612Leu;KCNH2(ENST00000262186):Val612Met
KCNH6	465	Thr	744	KCNH2(ENST00000262186):Thr613Met;KCNH2(ENST00000262186):Thr613Lys;KCNH2(ENST00000262186):Thr613Ser;KCNH2(ENST00000262186):Thr613Ala
KCNH6	466	Ala	745	KCNH2(ENST00000262186):Ala614Val
KCNH6	467	Leu	746	KCNH2(ENST00000262186):Leu615Phe;KCNH2(ENST00000262186):Leu615Val
KCNH6	468	Tyr	747	CNGA3(ENST00000393504):Tyr357Cys;KCNH2(ENST00000262186):Tyr616Cys
KCNH6	469	Phe	748	KCNH2(ENST00000262186):Phe617Leu;KCNH2(ENST00000262186):Phe617Val
KCNH6	470	Thr	749	KCNH2(ENST00000262186):Thr618Ile;KCNH2(ENST00000262186):Thr618Ser
KCNH6	472	Ser	751	KCNH2(ENST00000262186):Ser620Asn;KCNH2(ENST00000262186):Ser620Gly
KCNH6	473	Ser	752	KCNH2(ENST00000262186):Ser621Arg;KCNH2(ENST00000262186):Ser621Asn
KCNH6	474	Leu	753	CNGA3(ENST00000393504):Leu363Pro;KCNH2(ENST00000262186):Leu622Phe
KCNH6	475	Thr	754	KCNH2(ENST00000262186):Thr623Ile
KCNH6	477	Val	756	KCNH2(ENST00000262186):Val625Ala;KCNH2(ENST00000262186):Val625Glu;KCNH2(ENST00000262186):Val625Leu
KCNH6	478	Gly	757	CNGA3(ENST00000393504):Gly367Val;CNGA1(ENST00000402813):Gly433Asp;KCNH2(ENST00000262186):Gly626Val;KCNH2(ENST00000262186):Gly626Ala;KCNH2(ENST00000262186):Gly626Asp;KCNH2(ENST00000262186):Gly626Ser
KCNH6	479	Phe	758	KCNH2(ENST00000262186):Phe627Leu;KCNH2(ENST00000262186):Phe627Ile
KCNH6	480	Gly	759	KCNH2(ENST00000262186):Gly628Val;KCNH2(ENST00000262186):Gly628Ala;KCNH2(ENST00000262186):Gly628Asp;KCNH2(ENST00000262186):Gly628Arg;KCNH2(ENST00000262186):Gly628Ser
KCNH6	481	Asn	760	KCNH2(ENST00000262186):Asn629Lys;KCNH2(ENST00000262186):Asn629Ile;KCNH2(ENST00000262186):Asn629Ser;KCNH2(ENST00000262186):Asn629Thr;KCNH2(ENST00000262186):Asn629Asp
KCNH6	482	Val	761	KCNH2(ENST00000262186):Val630Ala;KCNH2(ENST00000262186):Val630Leu;KCNH2(ENST00000262186):Val630Ile
KCNH6	483	Ser	762	KCNH2(ENST00000262186):Ser631Ala
KCNH6	484	Pro	763	CNGA3(ENST00000393504):Pro372Ser;KCNH2(ENST00000262186):Pro632Ser;KCNH2(ENST00000262186):Pro632Ala
KCNH6	485	Asn	764	KCNH2(ENST00000262186):Asn633Lys;KCNH2(ENST00000262186):Asn633Ile;KCNH2(ENST00000262186):Asn633Ser;KCNH2(ENST00000262186):Asn633Asp
KCNH6	486	Thr	765	KCNH2(ENST00000262186):Thr634Ile;KCNH2(ENST00000262186):Thr634Ala
KCNH6	487	Asn	766	KCNH2(ENST00000262186):Asn635Lys;KCNH2(ENST00000262186):Asn635Ile;KCNH2(ENST00000262186):Asn635Asp
KCNH6	489	Glu	768	KCNH2(ENST00000262186):Glu637Asp;KCNH2(ENST00000262186):Glu637Gly;KCNH2(ENST00000262186):Glu637Lys
KCNH6	490	Lys	769	KCNH2(ENST00000262186):Lys638Asn;KCNH2(ENST00000262186):Lys638Arg;KCNH2(ENST00000262186):Lys638Glu
KCNH6	492	Phe	771	CNGA3(ENST00000393504):Phe380Ser;KCNH2(ENST00000262186):Phe640Leu;KCNH2(ENST00000262186):Phe640Val
KCNH6	493	Ser	772	KCNH2(ENST00000262186):Ser641Phe
KCNH6	496	Val	775	KCNH2(ENST00000262186):Val644Phe;KCNH2(ENST00000262186):Val644Leu
KCNH6	497	Met	776	KCNH2(ENST00000262186):Met645Ile;KCNH2(ENST00000262186):Met645Arg;KCNH2(ENST00000262186):Met645Leu;KCNH2(ENST00000262186):Met645Val
KCNH6	500	Gly	779	KCNH2(ENST00000262186):Gly648Asp;KCNH2(ENST00000262186):Gly648Ser
KCNH6	501	Ser	780	KCNH2(ENST00000262186):Ser649Pro
KCNH6	502	Leu	781	KCNH1(ENST00000271751):Leu489Phe
KCNH6	503	Met	782	KCNH2(ENST00000262186):Met651Arg
KCNH6	506	Ser	785	KCNH2(ENST00000262186):Ser654Gly;CNGB3(ENST00000320005):Ser436Arg
KCNH6	507	Ile	786	KCNH1(ENST00000271751):Ile494Val
KCNH6	508	Phe	787	KCNH2(ENST00000262186):Phe656Leu;KCNH2(ENST00000262186):Phe656Cys
KCNH6	509	Gly	788	KCNH1(ENST00000271751):Gly496Glu;KCNH1(ENST00000271751):Gly496Arg;CNGA3(ENST00000393504):Gly397Val;HCN1(ENST00000303230):Gly391Asp;HCN1(ENST00000303230):Gly391Cys;HCN1(ENST00000303230):Gly391Ser;KCNH2(ENST00000262186):Gly657Val;KCNH2(ENST00000262186):Gly657Cys;KCNH2(ENST00000262186):Gly657Arg;KCNH2(ENST00000262186):Gly657Ser
KCNH6	512	Ser	791	KCNH2(ENST00000262186):Ser660Leu
KCNH6	514	Ile	793	KCNH2(ENST00000262186):Ile662Thr
KCNH6	515	Ile	794	HCN1(ENST00000303230):Ile397Leu
KCNH6	516	Gln	795	KCNH1(ENST00000271751):Gln503Arg
KCNH6	520	Ser	799	KCNH2(ENST00000262186):Ser668Leu
KCNH6	530	Leu	809	KCNH2(ENST00000262186):Leu678Pro
KCNH6	532	Val	811	HCN1(ENST00000303230):Val414Met
KCNH6	537	Arg	816	KCNH2(ENST00000262186):Arg685His
KCNH6	539	His	818	KCNH2(ENST00000262186):His687Tyr
KCNH6	544	Pro	823	KCNH2(ENST00000262186):Pro692His
KCNH6	545	Leu	824	CNGA3(ENST00000393504):Leu433Trp;KCNH2(ENST00000262186):Leu693Pro
KCNH6	546	Arg	825	KCNH2(ENST00000262186):Arg694His
KCNH6	548	Arg	827	CNGA3(ENST00000393504):Arg436Trp;CNGA3(ENST00000393504):Arg436Gln;KCNH2(ENST00000262186):Arg696Pro;KCNH2(ENST00000262186):Arg696Cys
KCNH6	558	Ser	837	KCNH2(ENST00000262186):Ser706Phe;KCNH2(ENST00000262186):Ser706Cys
KCNH6	563	Ile	842	KCNH2(ENST00000262186):Ile711Val
KCNH6	567	Ala	846	KCNH2(ENST00000262186):Ala715Val
KCNH6	573	Pro	852	KCNH2(ENST00000262186):Pro721Leu
KCNH6	576	Leu	855	CNGA3(ENST00000393504):Leu464Arg
KCNH6	580	Ile	859	KCNH2(ENST00000262186):Ile728Phe
KCNH6	583	His	862	KCNH2(ENST00000262186):His731Pro
KCNH6	601	Gly	880	KCNH2(ENST00000262186):Gly749Val;KCNH2(ENST00000262186):Gly749Ala
KCNH6	604	Arg	883	KCNH2(ENST00000262186):Arg752Gln;KCNH2(ENST00000262186):Arg752Trp
KCNH6	605	Ala	884	KCNH2(ENST00000262186):Ala753Ser
KCNH6	607	Ala	886	KCNH2(ENST00000262186):Ala755Thr
KCNH6	609	Lys	888	KCNH2(ENST00000262186):Lys757Asn
KCNH6	616	Pro	895	KCNH2(ENST00000262186):Pro764Leu
KCNH6	617	Pro	896	CNGA3(ENST00000393504):Pro505Ala
KCNH6	619	Asp	898	KCNH2(ENST00000262186):Asp767Tyr
KCNH6	622	Val	901	KCNH2(ENST00000262186):Val770Ala
KCNH6	623	His	902	KCNH2(ENST00000262186):His771Arg
KCNH6	625	Gly	904	CNGA3(ENST00000393504):Gly513Arg;CNGA3(ENST00000393504):Gly513Glu
KCNH6	626	Asp	905	CNGA3(ENST00000393504):Asp514Asn;CNGA3(ENST00000393504):Asp514Val;KCNH2(ENST00000262186):Asp774Tyr
KCNH6	628	Leu	907	KCNH2(ENST00000262186):Leu776Pro;KCNH2(ENST00000262186):Leu776Phe
KCNH6	634	Ile	913	CNGA3(ENST00000393504):Ile522Thr
KCNH6	636	Arg	915	KCNH2(ENST00000262186):Arg784Trp
KCNH6	637	Gly	916	CNGA3(ENST00000393504):Gly525Ser;CNGA3(ENST00000393504):Gly525Asp;KCNH2(ENST00000262186):Gly785Val;KCNH2(ENST00000262186):Gly785Ala;KCNH2(ENST00000262186):Gly785Asp;CNGB3(ENST00000320005):Gly567Glu
KCNH6	640	Glu	919	KCNH2(ENST00000262186):Glu788Asp;KCNH2(ENST00000262186):Glu788Lys
KCNH6	641	Ile	920	KCNH2(ENST00000262186):Ile789Thr
KCNH6	643	Arg	922	KCNH2(ENST00000262186):Arg791Trp
KCNH6	645	Asp	925	CNGA3(ENST00000393504):Asp533His
KCNH6	647	Val	927	KCNH2(ENST00000262186):Val795Ile
KCNH6	649	Ala	931	KCNH2(ENST00000262186):Ala797Asp
KCNH6	651	Leu	933	CNGA3(ENST00000393504):Leu541Phe;KCNH2(ENST00000262186):Leu799Pro;CNGB3(ENST00000320005):Leu584Pro
KCNH6	652	Gly	934	KCNH2(ENST00000262186):Gly800Glu;KCNH2(ENST00000262186):Gly800Trp;KCNH2(ENST00000262186):Gly800Arg
KCNH6	653	Lys	935	KCNH2(ENST00000262186):Lys801Thr
KCNH6	655	Asp	937	KCNH2(ENST00000262186):Asp803Tyr
KCNH6	657	Phe	939	CNGA3(ENST00000393504):Phe547Cys;CNGA3(ENST00000393504):Phe547Leu;KCNH2(ENST00000262186):Phe805Cys;KCNH2(ENST00000262186):Phe805Ser
KCNH6	658	Gly	940	CNGA3(ENST00000393504):Gly548Arg;CNGA1(ENST00000402813):Gly614Ser;KCNH2(ENST00000262186):Gly806Ala;KCNH2(ENST00000262186):Gly806Glu
KCNH6	667	Pro	953	KCNH2(ENST00000262186):Pro815Leu
KCNH6	668	Gly	954	KCNH2(ENST00000262186):Gly816Val
KCNH6	670	Ser	962	KCNH2(ENST00000262186):Ser818Leu;KCNH2(ENST00000262186):Ser818Trp;KCNH2(ENST00000262186):Ser818Pro
KCNH6	674	Val	966	KCNH2(ENST00000262186):Val822Leu;KCNH2(ENST00000262186):Val822Met;CNGB3(ENST00000320005):Val608Glu
KCNH6	675	Arg	967	CNGA3(ENST00000393504):Arg569His;KCNH2(ENST00000262186):Arg823Gln;KCNH2(ENST00000262186):Arg823Trp
KCNH6	678	Thr	970	KCNH2(ENST00000262186):Thr826Ile
KCNH6	679	Tyr	971	CNGA3(ENST00000393504):Tyr573Cys
KCNH6	687	Arg	979	KCNH2(ENST00000262186):Arg835Gln;KCNH2(ENST00000262186):Arg835Trp
KCNH6	689	Asp	981	KCNH2(ENST00000262186):Asp837Gly;KCNH2(ENST00000262186):Asp837Tyr;KCNH2(ENST00000262186):Asp837His;KCNH2(ENST00000262186):Asp837Asn
KCNH6	693	Val	985	KCNH2(ENST00000262186):Val841Leu
KCNH6	698	Pro	990	KCNH2(ENST00000262186):Pro846Ser;KCNH2(ENST00000262186):Pro846Thr
KCNH6	713	Asn	1007	KCNH2(ENST00000262186):Asn861Ile;KCNH2(ENST00000262186):Asn861Ser;KCNH2(ENST00000262186):Asn861His
KCNH6	716	Asp	1010	KCNH2(ENST00000262186):Asp864Gly
KCNH6	745	Gly	1063	KCNH2(ENST00000262186):Gly903Arg
KCNH6	796	Pro	1137	KCNH2(ENST00000262186):Pro968Leu
KCNH6	822	Leu	1216	CNGA3(ENST00000393504):Leu633Pro
KCNH6	824	Ser	1218	KCNH2(ENST00000262186):Ser1040Gly
KCNH6	835	Arg	1229	CNGA3(ENST00000393504):Arg646His
KCNH6	850	Leu	1249	KCNH2(ENST00000262186):Leu1066Val
KCNH6	982	His	1438	KCNH2(ENST00000262186):His1153Tyr
KCNH7	6	Gly	40	KCNH2(ENST00000262186):Gly6Val;KCNH2(ENST00000262186):Gly6Arg
KCNH7	13	Thr	47	KCNH2(ENST00000262186):Thr13Asn
KCNH7	20	Arg	54	KCNH2(ENST00000262186):Arg20Gly
KCNH7	22	Phe	58	KCNH2(ENST00000262186):Phe22Ser;KCNH2(ENST00000262186):Phe22Tyr
KCNH7	28	Lys	64	KCNH2(ENST00000262186):Lys28Glu
KCNH7	29	Phe	65	KCNH2(ENST00000262186):Phe29Leu;KCNH2(ENST00000262186):Phe29Ser
KCNH7	30	Ile	66	KCNH2(ENST00000262186):Ile30Thr
KCNH7	31	Ile	67	KCNH2(ENST00000262186):Ile31Ser;KCNH2(ENST00000262186):Ile31Thr;KCNH2(ENST00000262186):Ile31Asn
KCNH7	32	Ala	68	KCNH2(ENST00000262186):Ala32Thr
KCNH7	33	Asn	69	KCNH2(ENST00000262186):Asn33Thr
KCNH7	35	Arg	71	KCNH2(ENST00000262186):Arg35Trp
KCNH7	39	Cys	75	KCNH2(ENST00000262186):Cys39Arg
KCNH7	40	Ala	77	KCNH2(ENST00000262186):Ala40Val
KCNH7	42	Ile	79	KCNH2(ENST00000262186):Ile42Thr;KCNH2(ENST00000262186):Ile42Asn
KCNH7	43	Tyr	80	KCNH2(ENST00000262186):Tyr43Cys;KCNH2(ENST00000262186):Tyr43Asp
KCNH7	44	Cys	81	KCNH2(ENST00000262186):Cys44Trp;KCNH2(ENST00000262186):Cys44Phe;KCNH2(ENST00000262186):Cys44Tyr
KCNH7	45	Asn	82	KCNH2(ENST00000262186):Asn45Ser;KCNH2(ENST00000262186):Asn45Tyr;KCNH2(ENST00000262186):Asn45Asp
KCNH7	46	Asp	83	KCNH2(ENST00000262186):Asp46Tyr;KCNH2(ENST00000262186):Asp46Asn
KCNH7	47	Gly	84	KCNH2(ENST00000262186):Gly47Val;KCNH2(ENST00000262186):Gly47Asp;KCNH2(ENST00000262186):Gly47Cys
KCNH7	49	Cys	86	KCNH2(ENST00000262186):Cys49Trp;KCNH2(ENST00000262186):Cys49Tyr
KCNH7	50	Glu	87	KCNH2(ENST00000262186):Glu50Asp
KCNH7	53	Gly	90	KCNH2(ENST00000262186):Gly53Val;KCNH2(ENST00000262186):Gly53Asp;KCNH2(ENST00000262186):Gly53Arg;KCNH2(ENST00000262186):Gly53Ser
KCNH7	55	Ser	92	KCNH2(ENST00000262186):Ser55Leu
KCNH7	56	Arg	93	KCNH2(ENST00000262186):Arg56Gln
KCNH7	61	Gln	104	KCNH2(ENST00000262186):Gln61Arg
KCNH7	63	Pro	106	KCNH2(ENST00000262186):Pro63His
KCNH7	64	Cys	107	KCNH2(ENST00000262186):Cys64Trp;KCNH2(ENST00000262186):Cys64Tyr
KCNH7	65	Thr	108	KCNH2(ENST00000262186):Thr65Pro
KCNH7	66	Cys	109	KCNH2(ENST00000262186):Cys66Tyr;KCNH2(ENST00000262186):Cys66Gly
KCNH7	68	Phe	111	KCNH2(ENST00000262186):Phe68Leu
KCNH7	69	Leu	112	KCNH2(ENST00000262186):Leu69Pro;KCNH2(ENST00000262186):Leu69Gln
KCNH7	70	His	113	KCNH2(ENST00000262186):His70Arg;KCNH2(ENST00000262186):His70Asn
KCNH7	71	Gly	114	KCNH2(ENST00000262186):Gly71Glu;KCNH2(ENST00000262186):Gly71Trp;KCNH2(ENST00000262186):Gly71Arg
KCNH7	72	Pro	115	KCNH2(ENST00000262186):Pro72Leu;KCNH2(ENST00000262186):Pro72Arg;KCNH2(ENST00000262186):Pro72Gln;KCNH2(ENST00000262186):Pro72Ser;KCNH2(ENST00000262186):Pro72Thr
KCNH7	74	Thr	117	KCNH2(ENST00000262186):Thr74Met;KCNH2(ENST00000262186):Thr74Arg;KCNH2(ENST00000262186):Thr74Pro
KCNH7	80	Ala	123	KCNH2(ENST00000262186):Ala80Val;KCNH2(ENST00000262186):Ala80Pro
KCNH7	81	Gln	124	KCNH2(ENST00000262186):Gln81His
KCNH7	82	Ile	125	KCNH2(ENST00000262186):Ile82Thr
KCNH7	85	Ala	128	KCNH2(ENST00000262186):Ala85Val;KCNH2(ENST00000262186):Ala85Pro
KCNH7	86	Leu	129	KCNH2(ENST00000262186):Leu86Arg;KCNH2(ENST00000262186):Leu86Pro
KCNH7	90	Glu	133	KCNH2(ENST00000262186):Glu90Lys
KCNH7	92	Arg	135	KCNH2(ENST00000262186):Arg92Leu
KCNH7	94	Val	137	KCNH2(ENST00000262186):Val94Gly;KCNH2(ENST00000262186):Val94Met
KCNH7	95	Glu	138	KCNH2(ENST00000262186):Glu95Gly
KCNH7	99	Tyr	142	KCNH2(ENST00000262186):Tyr99Cys;KCNH2(ENST00000262186):Tyr99Ser
KCNH7	101	Lys	144	KCNH2(ENST00000262186):Lys101Asn;KCNH2(ENST00000262186):Lys101Glu
KCNH7	106	Phe	149	KCNH2(ENST00000262186):Phe106Leu;KCNH2(ENST00000262186):Phe106Tyr
KCNH7	108	Cys	151	KCNH2(ENST00000262186):Cys108Tyr;KCNH2(ENST00000262186):Cys108Arg
KCNH7	114	Pro	157	KCNH2(ENST00000262186):Pro114Ser
KCNH7	115	Val	158	KCNH2(ENST00000262186):Val115Gly;KCNH2(ENST00000262186):Val115Met
KCNH7	124	Met	170	KCNH2(ENST00000262186):Met124Arg;KCNH2(ENST00000262186):Met124Thr
KCNH7	125	Phe	171	KCNH2(ENST00000262186):Phe125Cys
KCNH7	129	Phe	175	KCNH2(ENST00000262186):Phe129Leu;KCNH2(ENST00000262186):Phe129Ile
KCNH7	143	Arg	194	KCNH2(ENST00000262186):Arg148Trp
KCNH7	171	Arg	222	KCNH2(ENST00000262186):Arg176Trp
KCNH7	250	Asp	307	KCNH2(ENST00000262186):Asp259Asn
KCNH7	264	Arg	321	KCNH2(ENST00000262186):Arg273Gln
KCNH7	280	Glu	337	KCNH2(ENST00000262186):Glu289Lys
KCNH7	305	Gly	362	KCNH2(ENST00000262186):Gly314Ser
KCNH7	333	Pro	390	KCNH2(ENST00000262186):Pro334Leu
KCNH7	389	Lys	447	KCNH1(ENST00000271751):Lys199Arg
KCNH7	393	Pro	451	KCNH2(ENST00000262186):Pro393Leu
KCNH7	400	Ile	458	KCNH2(ENST00000262186):Ile400Asn
KCNH7	402	His	460	KCNH2(ENST00000262186):His402Arg
KCNH7	407	Lys	466	KCNH1(ENST00000271751):Lys217Asn
KCNH7	410	Trp	469	CNGA3(ENST00000393504):Trp171Cys;KCNH2(ENST00000262186):Trp410Ser
KCNH7	413	Leu	472	KCNH2(ENST00000262186):Leu413Arg;KCNH2(ENST00000262186):Leu413Pro
KCNH7	416	Leu	475	CNGB3(ENST00000320005):Leu227Pro
KCNH7	418	Val	477	CNGA3(ENST00000393504):Val179Asp
KCNH7	420	Tyr	479	CNGA3(ENST00000393504):Tyr181Cys;KCNH2(ENST00000262186):Tyr420Cys
KCNH7	421	Thr	480	KCNH2(ENST00000262186):Thr421Met;KCNH2(ENST00000262186):Thr421Lys
KCNH7	422	Ala	481	KCNH2(ENST00000262186):Ala422Asp;KCNH2(ENST00000262186):Ala422Thr
KCNH7	426	Pro	485	KCNH2(ENST00000262186):Pro426His
KCNH7	427	Tyr	486	KCNH2(ENST00000262186):Tyr427Cys;KCNH2(ENST00000262186):Tyr427Ser;KCNH2(ENST00000262186):Tyr427His
KCNH7	428	Ser	487	KCNH2(ENST00000262186):Ser428Leu;KCNH2(ENST00000262186):Ser428Pro
KCNH7	429	Ala	488	KCNH2(ENST00000262186):Ala429Pro
KCNH7	431	Phe	490	KCNH2(ENST00000262186):Phe431Leu
KCNH7	443	Glu	503	KCNH2(ENST00000262186):Glu444Asp
KCNH7	450	Pro	510	KCNH2(ENST00000262186):Pro451Leu
KCNH7	453	Val	513	HCN2(ENST00000251287):Val246Met
KCNH7	455	Asp	515	KCNH2(ENST00000262186):Asp456Tyr
KCNH7	456	Leu	516	KCNH2(ENST00000262186):Leu457Pro
KCNH7	459	Asp	519	CNGA3(ENST00000393504):Asp211Glu;CNGA1(ENST00000402813):Asp277Asn;KCNH2(ENST00000262186):Asp460Tyr
KCNH7	462	Phe	522	KCNH2(ENST00000262186):Phe463Leu
KCNH7	465	Asp	525	KCNH2(ENST00000262186):Asp466Tyr
KCNH7	467	Leu	527	CNGB3(ENST00000320005):Leu269Pro
KCNH7	469	Asn	530	KCNH2(ENST00000262186):Asn470Asp
KCNH7	471	Arg	532	CNGA3(ENST00000393504):Arg223Gly;CNGA3(ENST00000393504):Arg223Trp;CNGA3(ENST00000393504):Arg223Gln;KCNH2(ENST00000262186):Arg472Pro
KCNH7	472	Thr	533	CNGA3(ENST00000393504):Thr224Arg;CNGA3(ENST00000393504):Thr224Ile;KCNH2(ENST00000262186):Thr473Asn;KCNH2(ENST00000262186):Thr473Pro
KCNH7	473	Thr	534	KCNH2(ENST00000262186):Thr474Ile
KCNH7	474	Tyr	535	KCNH2(ENST00000262186):Tyr475Cys
KCNH7	475	Val	536	KCNH2(ENST00000262186):Val476Ile
KCNH7	479	Glu	540	KCNH2(ENST00000262186):Glu480Val
KCNH7	488	Ile	550	KCNH2(ENST00000262186):Ile489Phe
KCNH7	489	Ala	551	KCNH2(ENST00000262186):Ala490Pro;KCNH2(ENST00000262186):Ala490Thr
KCNH7	491	His	553	KCNH2(ENST00000262186):His492Tyr
KCNH7	492	Tyr	554	KCNH2(ENST00000262186):Tyr493Phe;KCNH2(ENST00000262186):Tyr493Cys;KCNH2(ENST00000262186):Tyr493Ser;KCNH2(ENST00000262186):Tyr493His
KCNH7	496	Trp	558	KCNH2(ENST00000262186):Trp497Leu
KCNH7	497	Phe	560	CNGA3(ENST00000393504):Phe249Ser
KCNH7	498	Leu	561	KCNH2(ENST00000262186):Leu499Arg
KCNH7	500	Asp	563	CNGA3(ENST00000393504):Asp252Asn;KCNH2(ENST00000262186):Asp501Gly;KCNH2(ENST00000262186):Asp501His;KCNH2(ENST00000262186):Asp501Asn
KCNH7	506	Pro	569	CNGA3(ENST00000393504):Pro258Arg;KCNH2(ENST00000262186):Pro507Leu;CNGB3(ENST00000320005):Pro309Leu
KCNH7	508	Asp	571	CNGA3(ENST00000393504):Asp260Asn;KCNH2(ENST00000262186):Asp509Asn
KCNH7	515	Gly	593	CNGA3(ENST00000393504):Gly267Asp
KCNH7	520	Thr	611	HCN1(ENST00000303230):Thr260Ile
KCNH7	524	Gly	615	KCNH2(ENST00000262186):Gly522Arg
KCNH7	527	Lys	618	KCNH1(ENST00000271751):Lys354Asn;KCNH2(ENST00000262186):Lys525Asn
KCNH7	530	Arg	621	KCNH1(ENST00000271751):Arg357Pro;KCNH1(ENST00000271751):Arg357Gln;KCNH5(ENST00000322893):Arg327His;CNGA1(ENST00000402813):Arg346Gln;CNGA1(ENST00000402813):Arg346Trp;KCNH2(ENST00000262186):Arg528Pro
KCNH7	533	Arg	624	CNGA3(ENST00000393504):Arg283Trp;CNGA3(ENST00000393504):Arg283Gln;CNGA1(ENST00000402813):Arg349His;KCNH2(ENST00000262186):Arg531Gln;KCNH2(ENST00000262186):Arg531Trp
KCNH7	536	Arg	627	KCNH2(ENST00000262186):Arg534Leu;KCNH2(ENST00000262186):Arg534Cys
KCNH7	537	Val	628	KCNH2(ENST00000262186):Val535Met
KCNH7	539	Arg	630	KCNH2(ENST00000262186):Arg537Gln;KCNH2(ENST00000262186):Arg537Trp
KCNH7	546	Glu	642	KCNH2(ENST00000262186):Glu544Ala
KCNH7	548	Gly	644	KCNH1(ENST00000271751):Gly375Arg
KCNH7	552	Leu	649	KCNH1(ENST00000271751):Leu379Pro;KCNH1(ENST00000271751):Leu379Val
KCNH7	554	Leu	651	KCNH2(ENST00000262186):Leu552Ser
KCNH7	556	Met	653	KCNH2(ENST00000262186):Met554Thr
KCNH7	557	Cys	654	KCNH2(ENST00000262186):Cys555Tyr
KCNH7	560	Ala	657	KCNH2(ENST00000262186):Ala558Glu;KCNH2(ENST00000262186):Ala558Pro
KCNH7	561	Leu	658	KCNH2(ENST00000262186):Leu559His;KCNH2(ENST00000262186):Leu559Phe
KCNH7	562	Ile	659	KCNH2(ENST00000262186):Ile560Thr
KCNH7	563	Ala	660	KCNH2(ENST00000262186):Ala561Val;KCNH2(ENST00000262186):Ala561Pro;KCNH2(ENST00000262186):Ala561Thr
KCNH7	564	His	661	KCNH2(ENST00000262186):His562Gln;KCNH2(ENST00000262186):His562Arg;KCNH2(ENST00000262186):His562Pro
KCNH7	565	Trp	662	KCNH2(ENST00000262186):Trp563Cys;KCNH2(ENST00000262186):Trp563Gly
KCNH7	566	Leu	663	KCNH2(ENST00000262186):Leu564Pro;KCNH2(ENST00000262186):Leu564Gln
KCNH7	567	Ala	664	CNGA3(ENST00000393504):Ala318Thr;KCNH2(ENST00000262186):Ala565Val;KCNH2(ENST00000262186):Ala565Pro;KCNH2(ENST00000262186):Ala565Thr
KCNH7	568	Cys	665	CNGA3(ENST00000393504):Cys319Arg;KCNH2(ENST00000262186):Cys566Phe;KCNH2(ENST00000262186):Cys566Ser
KCNH7	569	Ile	666	KCNH2(ENST00000262186):Ile567Thr
KCNH7	570	Trp	667	KCNH2(ENST00000262186):Trp568Cys;KCNH2(ENST00000262186):Trp568Arg
KCNH7	571	Tyr	668	KCNH2(ENST00000262186):Tyr569Cys;KCNH2(ENST00000262186):Tyr569His
KCNH7	572	Ala	669	CNGA3(ENST00000393504):Ala323Pro;CNGA3(ENST00000393504):Ala323Asp
KCNH7	573	Ile	670	KCNH2(ENST00000262186):Ile571Met;KCNH2(ENST00000262186):Ile571Val;KCNH2(ENST00000262186):Ile571Leu
KCNH7	574	Gly	671	KCNH2(ENST00000262186):Gly572Val;KCNH2(ENST00000262186):Gly572Ala;KCNH2(ENST00000262186):Gly572Asp;KCNH2(ENST00000262186):Gly572Cys;KCNH2(ENST00000262186):Gly572Arg;KCNH2(ENST00000262186):Gly572Ser
KCNH7	577	Glu	674	KCNH2(ENST00000262186):Glu575Gly;KCNH2(ENST00000262186):Glu575Lys
KCNH7	585	Ile	682	KCNH2(ENST00000262186):Ile583Val
KCNH7	586	Gly	687	KCNH2(ENST00000262186):Gly584Val;KCNH2(ENST00000262186):Gly584Cys;KCNH2(ENST00000262186):Gly584Arg;KCNH2(ENST00000262186):Gly584Ser
KCNH7	587	Trp	688	KCNH2(ENST00000262186):Trp585Cys;KCNH2(ENST00000262186):Trp585Leu
KCNH7	588	Leu	689	KCNH2(ENST00000262186):Leu586Met
KCNH7	592	Gly	693	KCNH2(ENST00000262186):Gly590Val
KCNH7	595	Ile	696	KCNH2(ENST00000262186):Ile593Arg;KCNH2(ENST00000262186):Ile593Thr;KCNH2(ENST00000262186):Ile593Lys;KCNH2(ENST00000262186):Ile593Val
KCNH7	596	Gly	697	KCNH2(ENST00000262186):Gly594Asp
KCNH7	597	Lys	698	KCNH2(ENST00000262186):Lys595Asn;KCNH2(ENST00000262186):Lys595Glu
KCNH7	599	Tyr	700	KCNH2(ENST00000262186):Tyr597Cys
KCNH7	602	Ser	730	KCNH2(ENST00000262186):Ser600Arg
KCNH7	607	Gly	735	KCNH2(ENST00000262186):Gly604Val;KCNH2(ENST00000262186):Gly604Asp;KCNH2(ENST00000262186):Gly604Cys;KCNH2(ENST00000262186):Gly604Ser
KCNH7	608	Pro	736	KCNH2(ENST00000262186):Pro605Leu;KCNH2(ENST00000262186):Pro605Ser
KCNH7	609	Ser	737	KCNH2(ENST00000262186):Ser606Phe;KCNH2(ENST00000262186):Ser606Pro
KCNH7	610	Ile	738	KCNH2(ENST00000262186):Ile607Phe
KCNH7	612	Asp	740	KCNH2(ENST00000262186):Asp609Gly;KCNH2(ENST00000262186):Asp609Tyr;KCNH2(ENST00000262186):Asp609His;KCNH2(ENST00000262186):Asp609Asn
KCNH7	613	Lys	741	KCNH2(ENST00000262186):Lys610Asn
KCNH7	614	Tyr	742	KCNH2(ENST00000262186):Tyr611Asp;KCNH2(ENST00000262186):Tyr611His
KCNH7	615	Val	743	KCNH2(ENST00000262186):Val612Leu;KCNH2(ENST00000262186):Val612Met
KCNH7	616	Thr	744	KCNH2(ENST00000262186):Thr613Met;KCNH2(ENST00000262186):Thr613Lys;KCNH2(ENST00000262186):Thr613Ser;KCNH2(ENST00000262186):Thr613Ala
KCNH7	617	Ala	745	KCNH2(ENST00000262186):Ala614Val
KCNH7	618	Leu	746	KCNH2(ENST00000262186):Leu615Phe;KCNH2(ENST00000262186):Leu615Val
KCNH7	619	Tyr	747	CNGA3(ENST00000393504):Tyr357Cys;KCNH2(ENST00000262186):Tyr616Cys
KCNH7	620	Phe	748	KCNH2(ENST00000262186):Phe617Leu;KCNH2(ENST00000262186):Phe617Val
KCNH7	621	Thr	749	KCNH2(ENST00000262186):Thr618Ile;KCNH2(ENST00000262186):Thr618Ser
KCNH7	623	Ser	751	KCNH2(ENST00000262186):Ser620Asn;KCNH2(ENST00000262186):Ser620Gly
KCNH7	624	Ser	752	KCNH2(ENST00000262186):Ser621Arg;KCNH2(ENST00000262186):Ser621Asn
KCNH7	625	Leu	753	CNGA3(ENST00000393504):Leu363Pro;KCNH2(ENST00000262186):Leu622Phe
KCNH7	626	Thr	754	KCNH2(ENST00000262186):Thr623Ile
KCNH7	628	Val	756	KCNH2(ENST00000262186):Val625Ala;KCNH2(ENST00000262186):Val625Glu;KCNH2(ENST00000262186):Val625Leu
KCNH7	629	Gly	757	CNGA3(ENST00000393504):Gly367Val;CNGA1(ENST00000402813):Gly433Asp;KCNH2(ENST00000262186):Gly626Val;KCNH2(ENST00000262186):Gly626Ala;KCNH2(ENST00000262186):Gly626Asp;KCNH2(ENST00000262186):Gly626Ser
KCNH7	630	Phe	758	KCNH2(ENST00000262186):Phe627Leu;KCNH2(ENST00000262186):Phe627Ile
KCNH7	631	Gly	759	KCNH2(ENST00000262186):Gly628Val;KCNH2(ENST00000262186):Gly628Ala;KCNH2(ENST00000262186):Gly628Asp;KCNH2(ENST00000262186):Gly628Arg;KCNH2(ENST00000262186):Gly628Ser
KCNH7	632	Asn	760	KCNH2(ENST00000262186):Asn629Lys;KCNH2(ENST00000262186):Asn629Ile;KCNH2(ENST00000262186):Asn629Ser;KCNH2(ENST00000262186):Asn629Thr;KCNH2(ENST00000262186):Asn629Asp
KCNH7	633	Val	761	KCNH2(ENST00000262186):Val630Ala;KCNH2(ENST00000262186):Val630Leu;KCNH2(ENST00000262186):Val630Ile
KCNH7	634	Ser	762	KCNH2(ENST00000262186):Ser631Ala
KCNH7	635	Pro	763	CNGA3(ENST00000393504):Pro372Ser;KCNH2(ENST00000262186):Pro632Ser;KCNH2(ENST00000262186):Pro632Ala
KCNH7	636	Asn	764	KCNH2(ENST00000262186):Asn633Lys;KCNH2(ENST00000262186):Asn633Ile;KCNH2(ENST00000262186):Asn633Ser;KCNH2(ENST00000262186):Asn633Asp
KCNH7	637	Thr	765	KCNH2(ENST00000262186):Thr634Ile;KCNH2(ENST00000262186):Thr634Ala
KCNH7	638	Asn	766	KCNH2(ENST00000262186):Asn635Lys;KCNH2(ENST00000262186):Asn635Ile;KCNH2(ENST00000262186):Asn635Asp
KCNH7	640	Glu	768	KCNH2(ENST00000262186):Glu637Asp;KCNH2(ENST00000262186):Glu637Gly;KCNH2(ENST00000262186):Glu637Lys
KCNH7	641	Lys	769	KCNH2(ENST00000262186):Lys638Asn;KCNH2(ENST00000262186):Lys638Arg;KCNH2(ENST00000262186):Lys638Glu
KCNH7	643	Phe	771	CNGA3(ENST00000393504):Phe380Ser;KCNH2(ENST00000262186):Phe640Leu;KCNH2(ENST00000262186):Phe640Val
KCNH7	644	Ser	772	KCNH2(ENST00000262186):Ser641Phe
KCNH7	647	Val	775	KCNH2(ENST00000262186):Val644Phe;KCNH2(ENST00000262186):Val644Leu
KCNH7	648	Met	776	KCNH2(ENST00000262186):Met645Ile;KCNH2(ENST00000262186):Met645Arg;KCNH2(ENST00000262186):Met645Leu;KCNH2(ENST00000262186):Met645Val
KCNH7	651	Gly	779	KCNH2(ENST00000262186):Gly648Asp;KCNH2(ENST00000262186):Gly648Ser
KCNH7	652	Ser	780	KCNH2(ENST00000262186):Ser649Pro
KCNH7	653	Leu	781	KCNH1(ENST00000271751):Leu489Phe
KCNH7	654	Met	782	KCNH2(ENST00000262186):Met651Arg
KCNH7	657	Ser	785	KCNH2(ENST00000262186):Ser654Gly;CNGB3(ENST00000320005):Ser436Arg
KCNH7	658	Ile	786	KCNH1(ENST00000271751):Ile494Val
KCNH7	659	Phe	787	KCNH2(ENST00000262186):Phe656Leu;KCNH2(ENST00000262186):Phe656Cys
KCNH7	660	Gly	788	KCNH1(ENST00000271751):Gly496Glu;KCNH1(ENST00000271751):Gly496Arg;CNGA3(ENST00000393504):Gly397Val;HCN1(ENST00000303230):Gly391Asp;HCN1(ENST00000303230):Gly391Cys;HCN1(ENST00000303230):Gly391Ser;KCNH2(ENST00000262186):Gly657Val;KCNH2(ENST00000262186):Gly657Cys;KCNH2(ENST00000262186):Gly657Arg;KCNH2(ENST00000262186):Gly657Ser
KCNH7	663	Ser	791	KCNH2(ENST00000262186):Ser660Leu
KCNH7	665	Ile	793	KCNH2(ENST00000262186):Ile662Thr
KCNH7	666	Ile	794	HCN1(ENST00000303230):Ile397Leu
KCNH7	667	Gln	795	KCNH1(ENST00000271751):Gln503Arg
KCNH7	671	Ser	799	KCNH2(ENST00000262186):Ser668Leu
KCNH7	681	Leu	809	KCNH2(ENST00000262186):Leu678Pro
KCNH7	683	Val	811	HCN1(ENST00000303230):Val414Met
KCNH7	688	Arg	816	KCNH2(ENST00000262186):Arg685His
KCNH7	690	His	818	KCNH2(ENST00000262186):His687Tyr
KCNH7	695	Pro	823	KCNH2(ENST00000262186):Pro692His
KCNH7	696	Leu	824	CNGA3(ENST00000393504):Leu433Trp;KCNH2(ENST00000262186):Leu693Pro
KCNH7	697	Arg	825	KCNH2(ENST00000262186):Arg694His
KCNH7	699	Arg	827	CNGA3(ENST00000393504):Arg436Trp;CNGA3(ENST00000393504):Arg436Gln;KCNH2(ENST00000262186):Arg696Pro;KCNH2(ENST00000262186):Arg696Cys
KCNH7	714	Ile	842	KCNH2(ENST00000262186):Ile711Val
KCNH7	724	Pro	852	KCNH2(ENST00000262186):Pro721Leu
KCNH7	727	Leu	855	CNGA3(ENST00000393504):Leu464Arg
KCNH7	731	Ile	859	KCNH2(ENST00000262186):Ile728Phe
KCNH7	734	His	862	KCNH2(ENST00000262186):His731Pro
KCNH7	747	Arg	875	KCNH2(ENST00000262186):Arg744Pro
KCNH7	752	Gly	880	KCNH2(ENST00000262186):Gly749Val;KCNH2(ENST00000262186):Gly749Ala
KCNH7	755	Arg	883	KCNH2(ENST00000262186):Arg752Gln;KCNH2(ENST00000262186):Arg752Trp
KCNH7	756	Ala	884	KCNH2(ENST00000262186):Ala753Ser
KCNH7	758	Ala	886	KCNH2(ENST00000262186):Ala755Thr
KCNH7	759	Met	887	KCNH2(ENST00000262186):Met756Val
KCNH7	760	Lys	888	KCNH2(ENST00000262186):Lys757Asn
KCNH7	767	Pro	895	KCNH2(ENST00000262186):Pro764Leu
KCNH7	768	Pro	896	CNGA3(ENST00000393504):Pro505Ala
KCNH7	770	Asp	898	KCNH2(ENST00000262186):Asp767Tyr
KCNH7	773	Val	901	KCNH2(ENST00000262186):Val770Ala
KCNH7	774	His	902	KCNH2(ENST00000262186):His771Arg
KCNH7	776	Gly	904	CNGA3(ENST00000393504):Gly513Arg;CNGA3(ENST00000393504):Gly513Glu
KCNH7	777	Asp	905	CNGA3(ENST00000393504):Asp514Asn;CNGA3(ENST00000393504):Asp514Val;KCNH2(ENST00000262186):Asp774Tyr
KCNH7	779	Leu	907	KCNH2(ENST00000262186):Leu776Pro;KCNH2(ENST00000262186):Leu776Phe
KCNH7	787	Arg	915	KCNH2(ENST00000262186):Arg784Trp
KCNH7	788	Gly	916	CNGA3(ENST00000393504):Gly525Ser;CNGA3(ENST00000393504):Gly525Asp;KCNH2(ENST00000262186):Gly785Val;KCNH2(ENST00000262186):Gly785Ala;KCNH2(ENST00000262186):Gly785Asp;CNGB3(ENST00000320005):Gly567Glu
KCNH7	791	Glu	919	KCNH2(ENST00000262186):Glu788Asp;KCNH2(ENST00000262186):Glu788Lys
KCNH7	792	Ile	920	KCNH2(ENST00000262186):Ile789Thr
KCNH7	796	Asp	925	CNGA3(ENST00000393504):Asp533His
KCNH7	798	Val	927	KCNH2(ENST00000262186):Val795Ile
KCNH7	800	Ala	931	KCNH2(ENST00000262186):Ala797Asp
KCNH7	802	Leu	933	CNGA3(ENST00000393504):Leu541Phe;KCNH2(ENST00000262186):Leu799Pro;CNGB3(ENST00000320005):Leu584Pro
KCNH7	803	Gly	934	KCNH2(ENST00000262186):Gly800Glu;KCNH2(ENST00000262186):Gly800Trp;KCNH2(ENST00000262186):Gly800Arg
KCNH7	804	Lys	935	KCNH2(ENST00000262186):Lys801Thr
KCNH7	806	Asp	937	KCNH2(ENST00000262186):Asp803Tyr
KCNH7	808	Phe	939	CNGA3(ENST00000393504):Phe547Cys;CNGA3(ENST00000393504):Phe547Leu;KCNH2(ENST00000262186):Phe805Cys;KCNH2(ENST00000262186):Phe805Ser
KCNH7	809	Gly	940	CNGA3(ENST00000393504):Gly548Arg;CNGA1(ENST00000402813):Gly614Ser;KCNH2(ENST00000262186):Gly806Ala;KCNH2(ENST00000262186):Gly806Glu
KCNH7	818	Pro	953	KCNH2(ENST00000262186):Pro815Leu
KCNH7	819	Gly	954	KCNH2(ENST00000262186):Gly816Val
KCNH7	821	Ser	962	KCNH2(ENST00000262186):Ser818Leu;KCNH2(ENST00000262186):Ser818Trp;KCNH2(ENST00000262186):Ser818Pro
KCNH7	825	Val	966	KCNH2(ENST00000262186):Val822Leu;KCNH2(ENST00000262186):Val822Met;CNGB3(ENST00000320005):Val608Glu
KCNH7	826	Arg	967	CNGA3(ENST00000393504):Arg569His;KCNH2(ENST00000262186):Arg823Gln;KCNH2(ENST00000262186):Arg823Trp
KCNH7	829	Thr	970	KCNH2(ENST00000262186):Thr826Ile
KCNH7	830	Tyr	971	CNGA3(ENST00000393504):Tyr573Cys
KCNH7	838	Arg	979	KCNH2(ENST00000262186):Arg835Gln;KCNH2(ENST00000262186):Arg835Trp
KCNH7	840	Asp	981	KCNH2(ENST00000262186):Asp837Gly;KCNH2(ENST00000262186):Asp837Tyr;KCNH2(ENST00000262186):Asp837His;KCNH2(ENST00000262186):Asp837Asn
KCNH7	844	Val	985	KCNH2(ENST00000262186):Val841Leu
KCNH7	849	Pro	990	KCNH2(ENST00000262186):Pro846Ser;KCNH2(ENST00000262186):Pro846Thr
KCNH7	850	Glu	991	CNGA3(ENST00000393504):Glu593Lys
KCNH7	864	Asn	1007	KCNH2(ENST00000262186):Asn861Ile;KCNH2(ENST00000262186):Asn861Ser;KCNH2(ENST00000262186):Asn861His
KCNH7	891	Arg	1045	KCNH2(ENST00000262186):Arg885His;KCNH2(ENST00000262186):Arg885Cys
KCNH7	893	Arg	1047	KCNH2(ENST00000262186):Arg887His
KCNH7	925	Arg	1081	KCNH2(ENST00000262186):Arg920Gln;KCNH2(ENST00000262186):Arg920Trp
KCNH7	957	Pro	1132	KCNH2(ENST00000262186):Pro963Thr
KCNH7	1031	Val	1216	KCNH2(ENST00000262186):Val1038Met
KCNH7	1036	Asp	1221	KCNH2(ENST00000262186):Asp1043Gly
KCNH7	1042	Leu	1227	KCNH2(ENST00000262186):Leu1049Pro
KCNH7	1044	Arg	1229	CNGA3(ENST00000393504):Arg646His
KCNH7	1059	Leu	1249	KCNH2(ENST00000262186):Leu1066Val
KCNH7	1068	Pro	1288	KCNH2(ENST00000262186):Pro1075Leu
KCNH7	1071	Tyr	1291	KCNH2(ENST00000262186):Tyr1078Cys
KCNH7	1187	His	1438	KCNH2(ENST00000262186):His1153Tyr
KCNH8	6	Gly	40	KCNH2(ENST00000262186):Gly6Val;KCNH2(ENST00000262186):Gly6Arg
KCNH8	13	Thr	47	KCNH2(ENST00000262186):Thr13Asn
KCNH8	16	Asp	50	KCNH2(ENST00000262186):Asp16Ala
KCNH8	22	Phe	58	KCNH2(ENST00000262186):Phe22Ser;KCNH2(ENST00000262186):Phe22Tyr
KCNH8	29	Phe	65	KCNH2(ENST00000262186):Phe29Leu;KCNH2(ENST00000262186):Phe29Ser
KCNH8	30	Ile	66	KCNH2(ENST00000262186):Ile30Thr
KCNH8	32	Ala	68	KCNH2(ENST00000262186):Ala32Thr
KCNH8	33	Asn	69	KCNH2(ENST00000262186):Asn33Thr
KCNH8	44	Tyr	80	KCNH2(ENST00000262186):Tyr43Cys;KCNH2(ENST00000262186):Tyr43Asp
KCNH8	45	Cys	81	KCNH2(ENST00000262186):Cys44Trp;KCNH2(ENST00000262186):Cys44Phe;KCNH2(ENST00000262186):Cys44Tyr
KCNH8	47	Asp	83	KCNH2(ENST00000262186):Asp46Tyr;KCNH2(ENST00000262186):Asp46Asn
KCNH8	48	Gly	84	KCNH2(ENST00000262186):Gly47Val;KCNH2(ENST00000262186):Gly47Asp;KCNH2(ENST00000262186):Gly47Cys
KCNH8	50	Cys	86	KCNH2(ENST00000262186):Cys49Trp;KCNH2(ENST00000262186):Cys49Tyr
KCNH8	51	Glu	87	KCNH2(ENST00000262186):Glu50Asp
KCNH8	54	Gly	90	KCNH2(ENST00000262186):Gly53Val;KCNH2(ENST00000262186):Gly53Asp;KCNH2(ENST00000262186):Gly53Arg;KCNH2(ENST00000262186):Gly53Ser
KCNH8	57	Arg	93	KCNH2(ENST00000262186):Arg56Gln
KCNH8	59	Glu	95	KCNH2(ENST00000262186):Glu58Asp;KCNH2(ENST00000262186):Glu58Gly;KCNH2(ENST00000262186):Glu58Ala;KCNH2(ENST00000262186):Glu58Lys
KCNH8	62	Gln	104	KCNH2(ENST00000262186):Gln61Arg
KCNH8	65	Cys	107	KCNH2(ENST00000262186):Cys64Trp;KCNH2(ENST00000262186):Cys64Tyr
KCNH8	67	Cys	109	KCNH2(ENST00000262186):Cys66Tyr;KCNH2(ENST00000262186):Cys66Gly
KCNH8	69	Phe	111	KCNH2(ENST00000262186):Phe68Leu
KCNH8	70	Leu	112	KCNH2(ENST00000262186):Leu69Pro;KCNH2(ENST00000262186):Leu69Gln
KCNH8	72	Gly	114	KCNH2(ENST00000262186):Gly71Glu;KCNH2(ENST00000262186):Gly71Trp;KCNH2(ENST00000262186):Gly71Arg
KCNH8	75	Thr	117	KCNH2(ENST00000262186):Thr74Met;KCNH2(ENST00000262186):Thr74Arg;KCNH2(ENST00000262186):Thr74Pro
KCNH8	82	Gln	124	KCNH2(ENST00000262186):Gln81His
KCNH8	83	Ile	125	KCNH2(ENST00000262186):Ile82Thr
KCNH8	87	Leu	129	KCNH2(ENST00000262186):Leu86Arg;KCNH2(ENST00000262186):Leu86Pro
KCNH8	96	Glu	138	KCNH2(ENST00000262186):Glu95Gly
KCNH8	97	Ile	139	KCNH2(ENST00000262186):Ile96Thr
KCNH8	99	Phe	141	KCNH2(ENST00000262186):Phe98Ser
KCNH8	100	Tyr	142	KCNH2(ENST00000262186):Tyr99Cys;KCNH2(ENST00000262186):Tyr99Ser
KCNH8	102	Lys	144	KCNH2(ENST00000262186):Lys101Asn;KCNH2(ENST00000262186):Lys101Glu
KCNH8	107	Phe	149	KCNH2(ENST00000262186):Phe106Leu;KCNH2(ENST00000262186):Phe106Tyr
KCNH8	109	Cys	151	KCNH2(ENST00000262186):Cys108Tyr;KCNH2(ENST00000262186):Cys108Arg
KCNH8	110	Leu	152	KCNH2(ENST00000262186):Leu109Arg;KCNH2(ENST00000262186):Leu109Pro
KCNH8	112	Asp	154	KCNH2(ENST00000262186):Asp111Val
KCNH8	115	Pro	157	KCNH2(ENST00000262186):Pro114Ser
KCNH8	126	Phe	171	KCNH2(ENST00000262186):Phe125Cys
KCNH8	130	Phe	175	KCNH2(ENST00000262186):Phe129Leu;KCNH2(ENST00000262186):Phe129Ile
KCNH8	203	Lys	447	KCNH1(ENST00000271751):Lys199Arg
KCNH8	216	His	460	KCNH2(ENST00000262186):His402Arg
KCNH8	221	Lys	466	KCNH1(ENST00000271751):Lys217Asn
KCNH8	224	Trp	469	CNGA3(ENST00000393504):Trp171Cys;KCNH2(ENST00000262186):Trp410Ser
KCNH8	227	Leu	472	KCNH2(ENST00000262186):Leu413Arg;KCNH2(ENST00000262186):Leu413Pro
KCNH8	230	Leu	475	CNGB3(ENST00000320005):Leu227Pro
KCNH8	234	Tyr	479	CNGA3(ENST00000393504):Tyr181Cys;KCNH2(ENST00000262186):Tyr420Cys
KCNH8	236	Ala	481	KCNH2(ENST00000262186):Ala422Asp;KCNH2(ENST00000262186):Ala422Thr
KCNH8	240	Pro	485	KCNH2(ENST00000262186):Pro426His
KCNH8	241	Tyr	486	KCNH2(ENST00000262186):Tyr427Cys;KCNH2(ENST00000262186):Tyr427Ser;KCNH2(ENST00000262186):Tyr427His
KCNH8	244	Cys	489	CNGA3(ENST00000393504):Cys191Tyr
KCNH8	245	Phe	490	KCNH2(ENST00000262186):Phe431Leu
KCNH8	254	Thr	508	HCN1(ENST00000303230):Thr172Pro
KCNH8	259	Val	513	HCN2(ENST00000251287):Val246Met
KCNH8	261	Asp	515	KCNH2(ENST00000262186):Asp456Tyr
KCNH8	268	Phe	522	KCNH2(ENST00000262186):Phe463Leu
KCNH8	271	Asp	525	KCNH2(ENST00000262186):Asp466Tyr
KCNH8	275	Asn	530	KCNH2(ENST00000262186):Asn470Asp
KCNH8	277	Arg	532	CNGA3(ENST00000393504):Arg223Gly;CNGA3(ENST00000393504):Arg223Trp;CNGA3(ENST00000393504):Arg223Gln;KCNH2(ENST00000262186):Arg472Pro
KCNH8	278	Thr	533	CNGA3(ENST00000393504):Thr224Arg;CNGA3(ENST00000393504):Thr224Ile;KCNH2(ENST00000262186):Thr473Asn;KCNH2(ENST00000262186):Thr473Pro
KCNH8	279	Thr	534	KCNH2(ENST00000262186):Thr474Ile
KCNH8	280	Tyr	535	KCNH2(ENST00000262186):Tyr475Cys
KCNH8	281	Val	536	KCNH2(ENST00000262186):Val476Ile
KCNH8	294	Ile	550	KCNH2(ENST00000262186):Ile489Phe
KCNH8	297	His	553	KCNH2(ENST00000262186):His492Tyr
KCNH8	298	Tyr	554	KCNH2(ENST00000262186):Tyr493Phe;KCNH2(ENST00000262186):Tyr493Cys;KCNH2(ENST00000262186):Tyr493Ser;KCNH2(ENST00000262186):Tyr493His
KCNH8	301	Thr	557	KCNH1(ENST00000271751):Thr294Met
KCNH8	302	Trp	558	KCNH2(ENST00000262186):Trp497Leu
KCNH8	303	Phe	560	CNGA3(ENST00000393504):Phe249Ser
KCNH8	306	Asp	563	CNGA3(ENST00000393504):Asp252Asn;KCNH2(ENST00000262186):Asp501Gly;KCNH2(ENST00000262186):Asp501His;KCNH2(ENST00000262186):Asp501Asn
KCNH8	312	Pro	569	CNGA3(ENST00000393504):Pro258Arg;KCNH2(ENST00000262186):Pro507Leu;CNGB3(ENST00000320005):Pro309Leu
KCNH8	314	Asp	571	CNGA3(ENST00000393504):Asp260Asn;KCNH2(ENST00000262186):Asp509Asn
KCNH8	317	Tyr	574	CNGA3(ENST00000393504):Tyr263Asp
KCNH8	331	Lys	618	KCNH1(ENST00000271751):Lys354Asn;KCNH2(ENST00000262186):Lys525Asn
KCNH8	334	Arg	621	KCNH1(ENST00000271751):Arg357Pro;KCNH1(ENST00000271751):Arg357Gln;KCNH5(ENST00000322893):Arg327His;CNGA1(ENST00000402813):Arg346Gln;CNGA1(ENST00000402813):Arg346Trp;KCNH2(ENST00000262186):Arg528Pro
KCNH8	337	Arg	624	CNGA3(ENST00000393504):Arg283Trp;CNGA3(ENST00000393504):Arg283Gln;CNGA1(ENST00000402813):Arg349His;KCNH2(ENST00000262186):Arg531Gln;KCNH2(ENST00000262186):Arg531Trp
KCNH8	340	Arg	627	KCNH2(ENST00000262186):Arg534Leu;KCNH2(ENST00000262186):Arg534Cys
KCNH8	356	Leu	649	KCNH1(ENST00000271751):Leu379Pro;KCNH1(ENST00000271751):Leu379Val
KCNH8	358	Leu	651	KCNH2(ENST00000262186):Leu552Ser
KCNH8	360	Met	653	KCNH2(ENST00000262186):Met554Thr
KCNH8	364	Ala	657	KCNH2(ENST00000262186):Ala558Glu;KCNH2(ENST00000262186):Ala558Pro
KCNH8	365	Leu	658	KCNH2(ENST00000262186):Leu559His;KCNH2(ENST00000262186):Leu559Phe
KCNH8	367	Ala	660	KCNH2(ENST00000262186):Ala561Val;KCNH2(ENST00000262186):Ala561Pro;KCNH2(ENST00000262186):Ala561Thr
KCNH8	368	His	661	KCNH2(ENST00000262186):His562Gln;KCNH2(ENST00000262186):His562Arg;KCNH2(ENST00000262186):His562Pro
KCNH8	369	Trp	662	KCNH2(ENST00000262186):Trp563Cys;KCNH2(ENST00000262186):Trp563Gly
KCNH8	371	Ala	664	CNGA3(ENST00000393504):Ala318Thr;KCNH2(ENST00000262186):Ala565Val;KCNH2(ENST00000262186):Ala565Pro;KCNH2(ENST00000262186):Ala565Thr
KCNH8	372	Cys	665	CNGA3(ENST00000393504):Cys319Arg;KCNH2(ENST00000262186):Cys566Phe;KCNH2(ENST00000262186):Cys566Ser
KCNH8	373	Ile	666	KCNH2(ENST00000262186):Ile567Thr
KCNH8	374	Trp	667	KCNH2(ENST00000262186):Trp568Cys;KCNH2(ENST00000262186):Trp568Arg
KCNH8	375	Tyr	668	KCNH2(ENST00000262186):Tyr569Cys;KCNH2(ENST00000262186):Tyr569His
KCNH8	377	Ile	670	KCNH2(ENST00000262186):Ile571Met;KCNH2(ENST00000262186):Ile571Val;KCNH2(ENST00000262186):Ile571Leu
KCNH8	378	Gly	671	KCNH2(ENST00000262186):Gly572Val;KCNH2(ENST00000262186):Gly572Ala;KCNH2(ENST00000262186):Gly572Asp;KCNH2(ENST00000262186):Gly572Cys;KCNH2(ENST00000262186):Gly572Arg;KCNH2(ENST00000262186):Gly572Ser
KCNH8	380	Met	673	KCNH2(ENST00000262186):Met574Val
KCNH8	381	Glu	674	KCNH2(ENST00000262186):Glu575Gly;KCNH2(ENST00000262186):Glu575Lys
KCNH8	393	Gly	687	KCNH2(ENST00000262186):Gly584Val;KCNH2(ENST00000262186):Gly584Cys;KCNH2(ENST00000262186):Gly584Arg;KCNH2(ENST00000262186):Gly584Ser
KCNH8	394	Trp	688	KCNH2(ENST00000262186):Trp585Cys;KCNH2(ENST00000262186):Trp585Leu
KCNH8	395	Leu	689	KCNH2(ENST00000262186):Leu586Met
KCNH8	399	Gly	693	KCNH2(ENST00000262186):Gly590Val
KCNH8	405	Pro	699	KCNH2(ENST00000262186):Pro596Leu;KCNH2(ENST00000262186):Pro596Arg;KCNH2(ENST00000262186):Pro596His;KCNH2(ENST00000262186):Pro596Ser;KCNH2(ENST00000262186):Pro596Ala;KCNH2(ENST00000262186):Pro596Thr
KCNH8	406	Tyr	700	KCNH2(ENST00000262186):Tyr597Cys
KCNH8	413	Gly	734	KCNH2(ENST00000262186):Gly603Asp
KCNH8	414	Gly	735	KCNH2(ENST00000262186):Gly604Val;KCNH2(ENST00000262186):Gly604Asp;KCNH2(ENST00000262186):Gly604Cys;KCNH2(ENST00000262186):Gly604Ser
KCNH8	415	Pro	736	KCNH2(ENST00000262186):Pro605Leu;KCNH2(ENST00000262186):Pro605Ser
KCNH8	416	Ser	737	KCNH2(ENST00000262186):Ser606Phe;KCNH2(ENST00000262186):Ser606Pro
KCNH8	417	Ile	738	KCNH2(ENST00000262186):Ile607Phe
KCNH8	421	Tyr	742	KCNH2(ENST00000262186):Tyr611Asp;KCNH2(ENST00000262186):Tyr611His
KCNH8	422	Ile	743	CNGA3(ENST00000393504):Ile353Thr
KCNH8	424	Ala	745	KCNH2(ENST00000262186):Ala614Val
KCNH8	425	Leu	746	KCNH2(ENST00000262186):Leu615Phe;KCNH2(ENST00000262186):Leu615Val
KCNH8	426	Tyr	747	CNGA3(ENST00000393504):Tyr357Cys;KCNH2(ENST00000262186):Tyr616Cys
KCNH8	427	Phe	748	KCNH2(ENST00000262186):Phe617Leu;KCNH2(ENST00000262186):Phe617Val
KCNH8	428	Thr	749	KCNH2(ENST00000262186):Thr618Ile;KCNH2(ENST00000262186):Thr618Ser
KCNH8	430	Ser	751	KCNH2(ENST00000262186):Ser620Asn;KCNH2(ENST00000262186):Ser620Gly
KCNH8	431	Ser	752	KCNH2(ENST00000262186):Ser621Arg;KCNH2(ENST00000262186):Ser621Asn
KCNH8	432	Leu	753	CNGA3(ENST00000393504):Leu363Pro;KCNH2(ENST00000262186):Leu622Phe
KCNH8	433	Thr	754	KCNH2(ENST00000262186):Thr623Ile
KCNH8	435	Val	756	KCNH2(ENST00000262186):Val625Ala;KCNH2(ENST00000262186):Val625Glu;KCNH2(ENST00000262186):Val625Leu
KCNH8	436	Gly	757	CNGA3(ENST00000393504):Gly367Val;CNGA1(ENST00000402813):Gly433Asp;KCNH2(ENST00000262186):Gly626Val;KCNH2(ENST00000262186):Gly626Ala;KCNH2(ENST00000262186):Gly626Asp;KCNH2(ENST00000262186):Gly626Ser
KCNH8	437	Phe	758	KCNH2(ENST00000262186):Phe627Leu;KCNH2(ENST00000262186):Phe627Ile
KCNH8	438	Gly	759	KCNH2(ENST00000262186):Gly628Val;KCNH2(ENST00000262186):Gly628Ala;KCNH2(ENST00000262186):Gly628Asp;KCNH2(ENST00000262186):Gly628Arg;KCNH2(ENST00000262186):Gly628Ser
KCNH8	439	Asn	760	KCNH2(ENST00000262186):Asn629Lys;KCNH2(ENST00000262186):Asn629Ile;KCNH2(ENST00000262186):Asn629Ser;KCNH2(ENST00000262186):Asn629Thr;KCNH2(ENST00000262186):Asn629Asp
KCNH8	440	Val	761	KCNH2(ENST00000262186):Val630Ala;KCNH2(ENST00000262186):Val630Leu;KCNH2(ENST00000262186):Val630Ile
KCNH8	441	Ser	762	KCNH2(ENST00000262186):Ser631Ala
KCNH8	443	Asn	764	KCNH2(ENST00000262186):Asn633Lys;KCNH2(ENST00000262186):Asn633Ile;KCNH2(ENST00000262186):Asn633Ser;KCNH2(ENST00000262186):Asn633Asp
KCNH8	444	Thr	765	KCNH2(ENST00000262186):Thr634Ile;KCNH2(ENST00000262186):Thr634Ala
KCNH8	447	Glu	768	KCNH2(ENST00000262186):Glu637Asp;KCNH2(ENST00000262186):Glu637Gly;KCNH2(ENST00000262186):Glu637Lys
KCNH8	448	Lys	769	KCNH2(ENST00000262186):Lys638Asn;KCNH2(ENST00000262186):Lys638Arg;KCNH2(ENST00000262186):Lys638Glu
KCNH8	450	Phe	771	CNGA3(ENST00000393504):Phe380Ser;KCNH2(ENST00000262186):Phe640Leu;KCNH2(ENST00000262186):Phe640Val
KCNH8	451	Ser	772	KCNH2(ENST00000262186):Ser641Phe
KCNH8	455	Met	776	KCNH2(ENST00000262186):Met645Ile;KCNH2(ENST00000262186):Met645Arg;KCNH2(ENST00000262186):Met645Leu;KCNH2(ENST00000262186):Met645Val
KCNH8	458	Gly	779	KCNH2(ENST00000262186):Gly648Asp;KCNH2(ENST00000262186):Gly648Ser
KCNH8	460	Leu	781	KCNH1(ENST00000271751):Leu489Phe
KCNH8	461	Met	782	KCNH2(ENST00000262186):Met651Arg
KCNH8	466	Phe	787	KCNH2(ENST00000262186):Phe656Leu;KCNH2(ENST00000262186):Phe656Cys
KCNH8	467	Gly	788	KCNH1(ENST00000271751):Gly496Glu;KCNH1(ENST00000271751):Gly496Arg;CNGA3(ENST00000393504):Gly397Val;HCN1(ENST00000303230):Gly391Asp;HCN1(ENST00000303230):Gly391Cys;HCN1(ENST00000303230):Gly391Ser;KCNH2(ENST00000262186):Gly657Val;KCNH2(ENST00000262186):Gly657Cys;KCNH2(ENST00000262186):Gly657Arg;KCNH2(ENST00000262186):Gly657Ser
KCNH8	472	Ile	793	KCNH2(ENST00000262186):Ile662Thr
KCNH8	473	Ile	794	HCN1(ENST00000303230):Ile397Leu
KCNH8	474	Gln	795	KCNH1(ENST00000271751):Gln503Arg
KCNH8	476	Met	797	CNGA3(ENST00000393504):Met406Thr
KCNH8	478	Ser	799	KCNH2(ENST00000262186):Ser668Leu
KCNH8	495	Arg	816	KCNH2(ENST00000262186):Arg685His
KCNH8	497	His	818	KCNH2(ENST00000262186):His687Tyr
KCNH8	503	Leu	824	CNGA3(ENST00000393504):Leu433Trp;KCNH2(ENST00000262186):Leu693Pro
KCNH8	506	Arg	827	CNGA3(ENST00000393504):Arg436Trp;CNGA3(ENST00000393504):Arg436Gln;KCNH2(ENST00000262186):Arg696Pro;KCNH2(ENST00000262186):Arg696Cys
KCNH8	516	Ser	837	KCNH2(ENST00000262186):Ser706Phe;KCNH2(ENST00000262186):Ser706Cys
KCNH8	521	Ile	842	KCNH2(ENST00000262186):Ile711Val
KCNH8	531	Pro	852	KCNH2(ENST00000262186):Pro721Leu
KCNH8	534	Leu	855	CNGA3(ENST00000393504):Leu464Arg
KCNH8	538	Ile	859	KCNH2(ENST00000262186):Ile728Phe
KCNH8	541	His	862	KCNH2(ENST00000262186):His731Pro
KCNH8	558	Gly	880	KCNH2(ENST00000262186):Gly749Val;KCNH2(ENST00000262186):Gly749Ala
KCNH8	561	Arg	883	KCNH2(ENST00000262186):Arg752Gln;KCNH2(ENST00000262186):Arg752Trp
KCNH8	574	Pro	896	CNGA3(ENST00000393504):Pro505Ala
KCNH8	582	Gly	904	CNGA3(ENST00000393504):Gly513Arg;CNGA3(ENST00000393504):Gly513Glu
KCNH8	583	Asp	905	CNGA3(ENST00000393504):Asp514Asn;CNGA3(ENST00000393504):Asp514Val;KCNH2(ENST00000262186):Asp774Tyr
KCNH8	585	Leu	907	KCNH2(ENST00000262186):Leu776Pro;KCNH2(ENST00000262186):Leu776Phe
KCNH8	594	Gly	916	CNGA3(ENST00000393504):Gly525Ser;CNGA3(ENST00000393504):Gly525Asp;KCNH2(ENST00000262186):Gly785Val;KCNH2(ENST00000262186):Gly785Ala;KCNH2(ENST00000262186):Gly785Asp;CNGB3(ENST00000320005):Gly567Glu
KCNH8	597	Glu	919	KCNH2(ENST00000262186):Glu788Asp;KCNH2(ENST00000262186):Glu788Lys
KCNH8	598	Val	920	CNGA3(ENST00000393504):Val529Met
KCNH8	604	Val	927	KCNH2(ENST00000262186):Val795Ile
KCNH8	606	Ala	931	KCNH2(ENST00000262186):Ala797Asp
KCNH8	608	Leu	933	CNGA3(ENST00000393504):Leu541Phe;KCNH2(ENST00000262186):Leu799Pro;CNGB3(ENST00000320005):Leu584Pro
KCNH8	609	Gly	934	KCNH2(ENST00000262186):Gly800Glu;KCNH2(ENST00000262186):Gly800Trp;KCNH2(ENST00000262186):Gly800Arg
KCNH8	610	Lys	935	KCNH2(ENST00000262186):Lys801Thr
KCNH8	612	Asp	937	KCNH2(ENST00000262186):Asp803Tyr
KCNH8	615	Gly	940	CNGA3(ENST00000393504):Gly548Arg;CNGA1(ENST00000402813):Gly614Ser;KCNH2(ENST00000262186):Gly806Ala;KCNH2(ENST00000262186):Gly806Glu
KCNH8	631	Val	966	KCNH2(ENST00000262186):Val822Leu;KCNH2(ENST00000262186):Val822Met;CNGB3(ENST00000320005):Val608Glu
KCNH8	635	Thr	970	KCNH2(ENST00000262186):Thr826Ile
KCNH8	636	Tyr	971	CNGA3(ENST00000393504):Tyr573Cys
KCNH8	650	Val	985	KCNH2(ENST00000262186):Val841Leu
KCNH8	655	Pro	990	KCNH2(ENST00000262186):Pro846Ser;KCNH2(ENST00000262186):Pro846Thr
KCNH8	656	Glu	991	CNGA3(ENST00000393504):Glu593Lys
KCNH8	672	Asn	1007	KCNH2(ENST00000262186):Asn861Ile;KCNH2(ENST00000262186):Asn861Ser;KCNH2(ENST00000262186):Asn861His
KCNH8	728	Ser	1066	KCNH2(ENST00000262186):Ser906Leu
KCNH8	894	Leu	1249	KCNH2(ENST00000262186):Leu1066Val
KCNH8	896	Glu	1251	CNGA1(ENST00000402813):Glu732Gly
KCNJ1	39	Arg	71	KCNJ5(ENST00000529694):Arg50Cys;KCNJ12(ENST00000583088):Arg43Cys
KCNJ1	41	Arg	73	KCNJ11(ENST00000339994):Arg34His;KCNJ11(ENST00000339994):Arg34Cys
KCNJ1	47	Gly	79	KCNJ11(ENST00000339994):Gly40Asp;KCNJ11(ENST00000339994):Gly40Ser;KCNJ2(ENST00000243457):Gly52Val
KCNJ1	49	Cys	81	KCNJ11(ENST00000339994):Cys42Arg;KCNJ2(ENST00000243457):Cys54Phe
KCNJ1	53	Phe	85	KCNJ2(ENST00000243457):Phe58Ser
KCNJ1	55	Asn	87	KCNJ11(ENST00000339994):Asn48Ile;KCNJ11(ENST00000339994):Asn48Asp
KCNJ1	64	Phe	96	KCNJ11(ENST00000339994):Phe55Leu
KCNJ1	67	Asp	99	KCNJ2(ENST00000243457):Asp71Asn;KCNJ2(ENST00000243457):Asp71His;KCNJ2(ENST00000243457):Asp71Tyr;KCNJ2(ENST00000243457):Asp71Val
KCNJ1	70	Thr	102	KCNJ10(ENST00000368089):Thr57Ile;KCNJ2(ENST00000243457):Thr74Ala
KCNJ1	71	Thr	103	KCNJ11(ENST00000339994):Thr62Met;KCNJ11(ENST00000339994):Thr62Arg;KCNJ2(ENST00000243457):Thr75Ala;KCNJ2(ENST00000243457):Thr75Arg;KCNJ2(ENST00000243457):Thr75Met
KCNJ1	74	Asp	106	KCNJ2(ENST00000243457):Asp78Tyr;KCNJ2(ENST00000243457):Asp78Gly
KCNJ1	76	Lys	108	KCNJ11(ENST00000339994):Lys67Asn
KCNJ1	77	Trp	109	KCNJ11(ENST00000339994):Trp68Cys;KCNJ11(ENST00000339994):Trp68Leu;KCNJ11(ENST00000339994):Trp68Gly;KCNJ11(ENST00000339994):Trp68Arg
KCNJ1	78	Arg	110	KCNJ10(ENST00000368089):Arg65Pro;KCNJ10(ENST00000368089):Arg65Cys;KCNJ2(ENST00000243457):Arg82Trp;KCNJ2(ENST00000243457):Arg82Gln
KCNJ1	88	Phe	120	KCNJ10(ENST00000368089):Phe75Leu;KCNJ10(ENST00000368089):Phe75Cys
KCNJ1	90	Gly	122	KCNJ10(ENST00000368089):Gly77Arg
KCNJ1	92	Trp	124	KCNJ5(ENST00000529694):Trp101Cys
KCNJ1	108	Asp	140	KCNJ11(ENST00000339994):Asp99Asn
KCNJ1	122	Val	169	KCNJ2(ENST00000243457):Val123Gly
KCNJ1	135	Ser	182	KCNJ2(ENST00000243457):Ser136Phe
KCNJ1	137	Glu	184	KCNJ11(ENST00000339994):Glu126Lys;KCNJ5(ENST00000529694):Glu145Gln;KCNJ2(ENST00000243457):Glu138Lys
KCNJ1	139	Gln	186	KCNJ11(ENST00000339994):Gln128Arg
KCNJ1	142	Ile	189	KCNJ10(ENST00000368089):Ile129Val
KCNJ1	143	Gly	190	KCNJ11(ENST00000339994):Gly132Asp;KCNJ5(ENST00000529694):Gly151Arg;KCNJ5(ENST00000529694):Gly151Glu;KCNJ2(ENST00000243457):Gly144Ser;KCNJ2(ENST00000243457):Gly144Asp;KCNJ2(ENST00000243457):Gly144Ala;KCNJ6(ENST00000609713):Gly154Ser
KCNJ1	144	Tyr	191	KCNJ5(ENST00000529694):Tyr152Cys;KCNJ2(ENST00000243457):Tyr145Cys
KCNJ1	145	Gly	192	KCNJ11(ENST00000339994):Gly134Ala;KCNJ2(ENST00000243457):Gly146Ser;KCNJ2(ENST00000243457):Gly146Arg;KCNJ2(ENST00000243457):Gly146Asp;KCNJ2(ENST00000243457):Gly146Ala
KCNJ1	147	Arg	194	KCNJ11(ENST00000339994):Arg136Leu;KCNJ11(ENST00000339994):Arg136His;KCNJ11(ENST00000339994):Arg136Cys;KCNJ11(ENST00000339994):Arg136Ser
KCNJ1	150	Thr	197	KCNJ5(ENST00000529694):Thr158Ala
KCNJ1	153	Cys	200	KCNJ10(ENST00000368089):Cys140Arg;KCNJ2(ENST00000243457):Cys154Phe
KCNJ1	160	Leu	207	KCNJ5(ENST00000529694):Leu168Arg;KCNJ6(ENST00000609713):Leu171Arg
KCNJ1	167	Gly	214	KCNJ11(ENST00000339994):Gly156Arg;KCNJ12(ENST00000583088):Gly169Arg
KCNJ1	178	Ile	225	KCNJ11(ENST00000339994):Ile167Phe;KCNJ11(ENST00000339994):Ile167Leu
KCNJ1	180	Ala	227	KCNJ10(ENST00000368089):Ala167Val
KCNJ1	181	Lys	228	KCNJ11(ENST00000339994):Lys170Asn;KCNJ11(ENST00000339994):Lys170Arg;KCNJ11(ENST00000339994):Lys170Thr
KCNJ1	185	Pro	232	KCNJ2(ENST00000243457):Pro186Thr;KCNJ2(ENST00000243457):Pro186Leu
KCNJ1	186	Lys	233	KCNJ2(ENST00000243457):Lys187Arg
KCNJ1	188	Arg	235	KCNJ10(ENST00000368089):Arg175Gln;KCNJ11(ENST00000339994):Arg177Trp;KCNJ2(ENST00000243457):Arg189Gly;KCNJ2(ENST00000243457):Arg189Lys;KCNJ2(ENST00000243457):Arg189Ile;KCNJ2(ENST00000243457):Arg189Ser
KCNJ1	191	Thr	238	KCNJ2(ENST00000243457):Thr192Ala;KCNJ2(ENST00000243457):Thr192Ile
KCNJ1	196	Lys	243	KCNJ11(ENST00000339994):Lys185Gln
KCNJ1	198	Ala	245	KCNJ11(ENST00000339994):Ala187Val;KCNJ11(ENST00000339994):Ala187Glu;KCNJ12(ENST00000583088):Ala200Pro
KCNJ1	203	Arg	250	KCNJ11(ENST00000339994):Arg192His;KCNJ5(ENST00000529694):Arg211Trp;KCNJ12(ENST00000583088):Arg205His
KCNJ1	205	Gly	252	KCNJ2(ENST00000243457):Gly206Ser
KCNJ1	212	Arg	259	KCNJ11(ENST00000339994):Arg201Leu;KCNJ11(ENST00000339994):Arg201His;KCNJ11(ENST00000339994):Arg201Cys;KCNJ11(ENST00000339994):Arg201Gly;KCNJ11(ENST00000339994):Arg201Ser
KCNJ1	215	Asn	262	KCNJ2(ENST00000243457):Asn216His
KCNJ1	216	Leu	263	KCNJ2(ENST00000243457):Leu217Pro
KCNJ1	217	Arg	264	KCNJ10(ENST00000368089):Arg204His;KCNJ11(ENST00000339994):Arg206Leu;KCNJ11(ENST00000339994):Arg206Cys;KCNJ2(ENST00000243457):Arg218Trp;KCNJ2(ENST00000243457):Arg218Gln;KCNJ2(ENST00000243457):Arg218Pro;KCNJ2(ENST00000243457):Arg218Leu
KCNJ1	221	Leu	268	KCNJ2(ENST00000243457):Leu222Ser
KCNJ1	231	Leu	278	KCNJ10(ENST00000368089):Leu218Phe
KCNJ1	234	Thr	281	KCNJ11(ENST00000339994):Thr223Pro
KCNJ1	238	Glu	285	KCNJ11(ENST00000339994):Glu227Lys;KCNJ5(ENST00000529694):Glu246Lys
KCNJ1	240	Glu	287	KCNJ11(ENST00000339994):Glu229Lys
KCNJ1	244	Leu	291	KCNJ11(ENST00000339994):Leu233Phe
KCNJ1	246	Gln	293	KCNJ11(ENST00000339994):Gln235Glu
KCNJ1	265	Pro	312	KCNJ11(ENST00000339994):Pro254Leu;KCNJ11(ENST00000339994):Pro254Gln
KCNJ1	270	His	317	KCNJ11(ENST00000339994):His259Gln;KCNJ11(ENST00000339994):His259Arg
KCNJ1	272	Ile	319	KCNJ2(ENST00000243457):Ile273Thr
KCNJ1	277	Pro	324	KCNJ11(ENST00000339994):Pro266Leu;KCNJ11(ENST00000339994):Pro266Thr
KCNJ1	292	Glu	340	KCNJ11(ENST00000339994):Glu282Lys
KCNJ1	297	Leu	345	KCNJ2(ENST00000243457):Leu298Arg
KCNJ1	299	Gly	347	KCNJ11(ENST00000339994):Gly289Val;KCNJ11(ENST00000339994):Gly289Ala;KCNJ2(ENST00000243457):Gly300Asp;KCNJ2(ENST00000243457):Gly300Ala;KCNJ2(ENST00000243457):Gly300Val
KCNJ1	301	Val	349	KCNJ2(ENST00000243457):Val302Met
KCNJ1	302	Glu	350	KCNJ11(ENST00000339994):Glu292Gly;KCNJ11(ENST00000339994):Glu292Lys;KCNJ2(ENST00000243457):Glu303Lys
KCNJ1	304	Thr	352	KCNJ11(ENST00000339994):Thr294Met;KCNJ2(ENST00000243457):Thr305Pro;KCNJ2(ENST00000243457):Thr305Ala
KCNJ1	311	Arg	359	KCNJ10(ENST00000368089):Arg297Cys;KCNJ11(ENST00000339994):Arg301Pro;KCNJ11(ENST00000339994):Arg301His;KCNJ11(ENST00000339994):Arg301Cys;KCNJ11(ENST00000339994):Arg301Gly;KCNJ2(ENST00000243457):Arg312Cys;KCNJ2(ENST00000243457):Arg312His
KCNJ1	321	Trp	369	KCNJ2(ENST00000243457):Trp322Cys
KCNJ1	322	Gly	370	KCNJ11(ENST00000339994):Gly312Cys
KCNJ1	325	Phe	373	KCNJ11(ENST00000339994):Phe315Ile
KCNJ1	335	Gly	383	KCNJ11(ENST00000339994):Gly324Arg
KCNJ1	344	Phe	392	KCNJ11(ENST00000339994):Phe333Leu;KCNJ11(ENST00000339994):Phe333Ser;KCNJ11(ENST00000339994):Phe333Ile
KCNJ1	346	Lys	394	KCNJ2(ENST00000243457):Lys346Thr
KCNJ1	348	Val	396	KCNJ8(ENST00000240662):Val346Ile
KCNJ1	350	Val	398	KCNJ11(ENST00000339994):Val339Gly
KCNJ1	352	Thr	401	KCNJ12(ENST00000583088):Thr354Met
KCNJ1	353	Pro	402	KCNJ11(ENST00000339994):Pro342Leu
KCNJ1	366	Arg	477	KCNJ11(ENST00000339994):Arg371His
KCNJ10	27	Arg	71	KCNJ5(ENST00000529694):Arg50Cys;KCNJ12(ENST00000583088):Arg43Cys
KCNJ10	29	Arg	73	KCNJ11(ENST00000339994):Arg34His;KCNJ11(ENST00000339994):Arg34Cys
KCNJ10	33	Lys	77	KCNJ1(ENST00000392664):Lys45Glu
KCNJ10	35	Gly	79	KCNJ11(ENST00000339994):Gly40Asp;KCNJ11(ENST00000339994):Gly40Ser;KCNJ1(ENST00000392664):Gly47Glu;KCNJ2(ENST00000243457):Gly52Val
KCNJ10	44	Ile	88	KCNJ11(ENST00000339994):Ile49Asn
KCNJ10	51	Tyr	96	KCNJ2(ENST00000243457):Tyr68Asp
KCNJ10	54	Asp	99	KCNJ2(ENST00000243457):Asp71Asn;KCNJ2(ENST00000243457):Asp71His;KCNJ2(ENST00000243457):Asp71Tyr;KCNJ2(ENST00000243457):Asp71Val
KCNJ10	57	Thr	102	KCNJ2(ENST00000243457):Thr74Ala
KCNJ10	58	Thr	103	KCNJ11(ENST00000339994):Thr62Met;KCNJ11(ENST00000339994):Thr62Arg;KCNJ1(ENST00000392664):Thr71Met;KCNJ2(ENST00000243457):Thr75Ala;KCNJ2(ENST00000243457):Thr75Arg;KCNJ2(ENST00000243457):Thr75Met
KCNJ10	61	Asp	106	KCNJ1(ENST00000392664):Asp74Tyr;KCNJ2(ENST00000243457):Asp78Tyr;KCNJ2(ENST00000243457):Asp78Gly
KCNJ10	64	Trp	109	KCNJ11(ENST00000339994):Trp68Cys;KCNJ11(ENST00000339994):Trp68Leu;KCNJ11(ENST00000339994):Trp68Gly;KCNJ11(ENST00000339994):Trp68Arg
KCNJ10	65	Arg	110	KCNJ2(ENST00000243457):Arg82Trp;KCNJ2(ENST00000243457):Arg82Gln
KCNJ10	66	Tyr	111	KCNJ1(ENST00000392664):Tyr79His
KCNJ10	77	Gly	122	KCNJ1(ENST00000392664):Gly90Trp
KCNJ10	79	Trp	124	KCNJ5(ENST00000529694):Trp101Cys
KCNJ10	80	Phe	125	KCNJ1(ENST00000392664):Phe93Val
KCNJ10	82	Phe	127	KCNJ1(ENST00000392664):Phe95Ser
KCNJ10	86	Trp	131	KCNJ1(ENST00000392664):Trp99Cys
KCNJ10	87	Tyr	132	KCNJ1(ENST00000392664):Tyr100Phe
KCNJ10	90	Ala	135	KCNJ1(ENST00000392664):Ala103Val
KCNJ10	94	Gly	139	KCNJ11(ENST00000339994):Gly98Ser
KCNJ10	95	Asp	140	KCNJ11(ENST00000339994):Asp99Asn;KCNJ1(ENST00000392664):Asp108His
KCNJ10	109	Val	169	KCNJ1(ENST00000392664):Val122Glu;KCNJ2(ENST00000243457):Val123Gly
KCNJ10	122	Ser	182	KCNJ2(ENST00000243457):Ser136Phe
KCNJ10	124	Glu	184	KCNJ11(ENST00000339994):Glu126Lys;KCNJ5(ENST00000529694):Glu145Gln;KCNJ2(ENST00000243457):Glu138Lys
KCNJ10	126	Gln	186	KCNJ11(ENST00000339994):Gln128Arg
KCNJ10	128	Thr	188	KCNJ1(ENST00000392664):Thr141Ile
KCNJ10	129	Ile	189	KCNJ1(ENST00000392664):Ile142Thr
KCNJ10	130	Gly	190	KCNJ11(ENST00000339994):Gly132Asp;KCNJ5(ENST00000529694):Gly151Arg;KCNJ5(ENST00000529694):Gly151Glu;KCNJ2(ENST00000243457):Gly144Ser;KCNJ2(ENST00000243457):Gly144Asp;KCNJ2(ENST00000243457):Gly144Ala;KCNJ6(ENST00000609713):Gly154Ser
KCNJ10	131	Tyr	191	KCNJ5(ENST00000529694):Tyr152Cys;KCNJ2(ENST00000243457):Tyr145Cys
KCNJ10	132	Gly	192	KCNJ11(ENST00000339994):Gly134Ala;KCNJ2(ENST00000243457):Gly146Ser;KCNJ2(ENST00000243457):Gly146Arg;KCNJ2(ENST00000243457):Gly146Asp;KCNJ2(ENST00000243457):Gly146Ala
KCNJ10	134	Arg	194	KCNJ11(ENST00000339994):Arg136Leu;KCNJ11(ENST00000339994):Arg136His;KCNJ11(ENST00000339994):Arg136Cys;KCNJ11(ENST00000339994):Arg136Ser
KCNJ10	136	Ile	196	KCNJ5(ENST00000529694):Ile157Ser
KCNJ10	138	Glu	198	KCNJ1(ENST00000392664):Glu151Lys
KCNJ10	140	Cys	200	KCNJ2(ENST00000243457):Cys154Phe
KCNJ10	143	Ala	203	KCNJ1(ENST00000392664):Ala156Val
KCNJ10	147	Leu	207	KCNJ5(ENST00000529694):Leu168Arg;KCNJ6(ENST00000609713):Leu171Arg
KCNJ10	168	Lys	228	KCNJ11(ENST00000339994):Lys170Asn;KCNJ11(ENST00000339994):Lys170Arg;KCNJ11(ENST00000339994):Lys170Thr
KCNJ10	170	Ala	230	KCNJ11(ENST00000339994):Ala172Val
KCNJ10	172	Pro	232	KCNJ2(ENST00000243457):Pro186Thr;KCNJ2(ENST00000243457):Pro186Leu
KCNJ10	173	Lys	233	KCNJ1(ENST00000392664):Lys186Glu;KCNJ2(ENST00000243457):Lys187Arg
KCNJ10	175	Arg	235	KCNJ11(ENST00000339994):Arg177Trp;KCNJ1(ENST00000392664):Arg188Cys;KCNJ2(ENST00000243457):Arg189Gly;KCNJ2(ENST00000243457):Arg189Lys;KCNJ2(ENST00000243457):Arg189Ile;KCNJ2(ENST00000243457):Arg189Ser
KCNJ10	177	Glu	237	KCNJ11(ENST00000339994):Glu179Ala;KCNJ11(ENST00000339994):Glu179Lys
KCNJ10	178	Thr	238	KCNJ1(ENST00000392664):Thr191Ile;KCNJ1(ENST00000392664):Thr191Pro;KCNJ2(ENST00000243457):Thr192Ala;KCNJ2(ENST00000243457):Thr192Ile
KCNJ10	184	His	244	KCNJ11(ENST00000339994):His186Asp
KCNJ10	185	Ala	245	KCNJ11(ENST00000339994):Ala187Val;KCNJ11(ENST00000339994):Ala187Glu;KCNJ1(ENST00000392664):Ala198Ser;KCNJ1(ENST00000392664):Ala198Thr;KCNJ12(ENST00000583088):Ala200Pro
KCNJ10	192	Gly	252	KCNJ2(ENST00000243457):Gly206Ser
KCNJ10	198	Ile	258	KCNJ1(ENST00000392664):Ile211Ser
KCNJ10	199	Arg	259	KCNJ11(ENST00000339994):Arg201Leu;KCNJ11(ENST00000339994):Arg201His;KCNJ11(ENST00000339994):Arg201Cys;KCNJ11(ENST00000339994):Arg201Gly;KCNJ11(ENST00000339994):Arg201Ser
KCNJ10	201	Ala	261	KCNJ1(ENST00000392664):Ala214Val
KCNJ10	202	Asn	262	KCNJ2(ENST00000243457):Asn216His
KCNJ10	204	Arg	264	KCNJ11(ENST00000339994):Arg206Leu;KCNJ11(ENST00000339994):Arg206Cys;KCNJ2(ENST00000243457):Arg218Trp;KCNJ2(ENST00000243457):Arg218Gln;KCNJ2(ENST00000243457):Arg218Pro;KCNJ2(ENST00000243457):Arg218Leu
KCNJ10	206	Ser	266	KCNJ1(ENST00000392664):Ser219Arg
KCNJ10	207	Leu	267	KCNJ1(ENST00000392664):Leu220Phe
KCNJ10	208	Leu	268	KCNJ2(ENST00000243457):Leu222Ser
KCNJ10	213	Val	273	KCNJ2(ENST00000243457):Val227Phe
KCNJ10	215	Gly	275	KCNJ1(ENST00000392664):Gly228Glu
KCNJ10	225	Glu	285	KCNJ11(ENST00000339994):Glu227Lys;KCNJ5(ENST00000529694):Glu246Lys
KCNJ10	227	Glu	287	KCNJ11(ENST00000339994):Glu229Lys
KCNJ10	231	Leu	291	KCNJ11(ENST00000339994):Leu233Phe
KCNJ10	233	Gln	293	KCNJ11(ENST00000339994):Gln235Glu
KCNJ10	252	Pro	312	KCNJ11(ENST00000339994):Pro254Leu;KCNJ11(ENST00000339994):Pro254Gln
KCNJ10	257	His	317	KCNJ11(ENST00000339994):His259Gln;KCNJ11(ENST00000339994):His259Arg
KCNJ10	264	Pro	324	KCNJ11(ENST00000339994):Pro266Leu;KCNJ11(ENST00000339994):Pro266Thr
KCNJ10	278	Glu	340	KCNJ11(ENST00000339994):Glu282Lys
KCNJ10	283	Leu	345	KCNJ1(ENST00000392664):Leu297Ser;KCNJ2(ENST00000243457):Leu298Arg
KCNJ10	285	Gly	347	KCNJ11(ENST00000339994):Gly289Val;KCNJ11(ENST00000339994):Gly289Ala;KCNJ2(ENST00000243457):Gly300Asp;KCNJ2(ENST00000243457):Gly300Ala;KCNJ2(ENST00000243457):Gly300Val
KCNJ10	287	Val	349	KCNJ2(ENST00000243457):Val302Met
KCNJ10	288	Glu	350	KCNJ11(ENST00000339994):Glu292Gly;KCNJ11(ENST00000339994):Glu292Lys;KCNJ2(ENST00000243457):Glu303Lys
KCNJ10	290	Thr	352	KCNJ11(ENST00000339994):Thr294Met;KCNJ2(ENST00000243457):Thr305Pro;KCNJ2(ENST00000243457):Thr305Ala
KCNJ10	292	Ala	354	KCNJ1(ENST00000392664):Ala306Thr
KCNJ10	297	Arg	359	KCNJ11(ENST00000339994):Arg301Pro;KCNJ11(ENST00000339994):Arg301His;KCNJ11(ENST00000339994):Arg301Cys;KCNJ11(ENST00000339994):Arg301Gly;KCNJ1(ENST00000392664):Arg311Gln;KCNJ1(ENST00000392664):Arg311Trp;KCNJ2(ENST00000243457):Arg312Cys;KCNJ2(ENST00000243457):Arg312His
KCNJ10	299	Ser	361	KCNJ1(ENST00000392664):Ser313Cys
KCNJ10	300	Tyr	362	KCNJ1(ENST00000392664):Tyr314Cys
KCNJ10	306	Leu	368	KCNJ1(ENST00000392664):Leu320Pro
KCNJ10	307	Trp	369	KCNJ2(ENST00000243457):Trp322Cys
KCNJ10	308	Gly	370	KCNJ11(ENST00000339994):Gly312Cys
KCNJ10	311	Phe	373	KCNJ11(ENST00000339994):Phe315Ile;KCNJ1(ENST00000392664):Phe325Cys
KCNJ10	321	Gly	383	KCNJ11(ENST00000339994):Gly324Arg
KCNJ10	330	Phe	392	KCNJ11(ENST00000339994):Phe333Leu;KCNJ11(ENST00000339994):Phe333Ser;KCNJ11(ENST00000339994):Phe333Ile
KCNJ10	334	Val	396	KCNJ8(ENST00000240662):Val346Ile
KCNJ10	336	Val	398	KCNJ11(ENST00000339994):Val339Gly
KCNJ10	339	Pro	402	KCNJ11(ENST00000339994):Pro342Leu
KCNJ11	32	Arg	71	KCNJ5(ENST00000529694):Arg50Cys;KCNJ12(ENST00000583088):Arg43Cys
KCNJ11	38	Lys	77	KCNJ1(ENST00000392664):Lys45Glu
KCNJ11	40	Gly	79	KCNJ1(ENST00000392664):Gly47Glu;KCNJ2(ENST00000243457):Gly52Val
KCNJ11	42	Cys	81	KCNJ1(ENST00000392664):Cys49Tyr;KCNJ2(ENST00000243457):Cys54Phe
KCNJ11	54	Arg	95	KCNJ2(ENST00000243457):Arg67Trp;KCNJ2(ENST00000243457):Arg67Gln
KCNJ11	58	Asp	99	KCNJ2(ENST00000243457):Asp71Asn;KCNJ2(ENST00000243457):Asp71His;KCNJ2(ENST00000243457):Asp71Tyr;KCNJ2(ENST00000243457):Asp71Val
KCNJ11	61	Thr	102	KCNJ10(ENST00000368089):Thr57Ile;KCNJ2(ENST00000243457):Thr74Ala
KCNJ11	62	Thr	103	KCNJ1(ENST00000392664):Thr71Met;KCNJ2(ENST00000243457):Thr75Ala;KCNJ2(ENST00000243457):Thr75Arg;KCNJ2(ENST00000243457):Thr75Met
KCNJ11	64	Val	105	KCNJ8(ENST00000240662):Val65Met
KCNJ11	65	Asp	106	KCNJ1(ENST00000392664):Asp74Tyr;KCNJ2(ENST00000243457):Asp78Tyr;KCNJ2(ENST00000243457):Asp78Gly
KCNJ11	67	Lys	108	KCNJ1(ENST00000392664):Lys76Glu
KCNJ11	72	Leu	113	KCNJ10(ENST00000368089):Leu68Pro
KCNJ11	79	Phe	120	KCNJ10(ENST00000368089):Phe75Leu;KCNJ10(ENST00000368089):Phe75Cys
KCNJ11	83	Trp	124	KCNJ5(ENST00000529694):Trp101Cys
KCNJ11	86	Phe	127	KCNJ1(ENST00000392664):Phe95Ser
KCNJ11	90	Trp	131	KCNJ1(ENST00000392664):Trp99Cys
KCNJ11	94	Ala	135	KCNJ1(ENST00000392664):Ala103Val
KCNJ11	99	Asp	140	KCNJ1(ENST00000392664):Asp108His
KCNJ11	111	Val	169	KCNJ1(ENST00000392664):Val122Glu;KCNJ2(ENST00000243457):Val123Gly
KCNJ11	124	Ser	182	KCNJ2(ENST00000243457):Ser136Phe
KCNJ11	126	Glu	184	KCNJ5(ENST00000529694):Glu145Gln;KCNJ2(ENST00000243457):Glu138Lys
KCNJ11	130	Thr	188	KCNJ1(ENST00000392664):Thr141Ile
KCNJ11	131	Ile	189	KCNJ10(ENST00000368089):Ile129Val;KCNJ1(ENST00000392664):Ile142Thr
KCNJ11	132	Gly	190	KCNJ5(ENST00000529694):Gly151Arg;KCNJ5(ENST00000529694):Gly151Glu;KCNJ2(ENST00000243457):Gly144Ser;KCNJ2(ENST00000243457):Gly144Asp;KCNJ2(ENST00000243457):Gly144Ala;KCNJ6(ENST00000609713):Gly154Ser
KCNJ11	134	Gly	192	KCNJ2(ENST00000243457):Gly146Ser;KCNJ2(ENST00000243457):Gly146Arg;KCNJ2(ENST00000243457):Gly146Asp;KCNJ2(ENST00000243457):Gly146Ala
KCNJ11	139	Thr	197	KCNJ5(ENST00000529694):Thr158Ala
KCNJ11	140	Glu	198	KCNJ1(ENST00000392664):Glu151Lys
KCNJ11	142	Cys	200	KCNJ10(ENST00000368089):Cys140Arg;KCNJ2(ENST00000243457):Cys154Phe
KCNJ11	145	Ala	203	KCNJ1(ENST00000392664):Ala156Val
KCNJ11	149	Leu	207	KCNJ5(ENST00000529694):Leu168Arg;KCNJ6(ENST00000609713):Leu171Arg
KCNJ11	155	Val	213	KCNJ12(ENST00000583088):Val168Met
KCNJ11	156	Gly	214	KCNJ1(ENST00000392664):Gly167Glu;KCNJ12(ENST00000583088):Gly169Arg
KCNJ11	166	Cys	224	KCNJ8(ENST00000240662):Cys176Ser
KCNJ11	177	Arg	235	KCNJ10(ENST00000368089):Arg175Gln;KCNJ1(ENST00000392664):Arg188Cys;KCNJ2(ENST00000243457):Arg189Gly;KCNJ2(ENST00000243457):Arg189Lys;KCNJ2(ENST00000243457):Arg189Ile;KCNJ2(ENST00000243457):Arg189Ser
KCNJ11	180	Thr	238	KCNJ1(ENST00000392664):Thr191Ile;KCNJ1(ENST00000392664):Thr191Pro;KCNJ2(ENST00000243457):Thr192Ala;KCNJ2(ENST00000243457):Thr192Ile
KCNJ11	187	Ala	245	KCNJ1(ENST00000392664):Ala198Ser;KCNJ1(ENST00000392664):Ala198Thr;KCNJ12(ENST00000583088):Ala200Pro
KCNJ11	192	Arg	250	KCNJ5(ENST00000529694):Arg211Trp;KCNJ12(ENST00000583088):Arg205His
KCNJ11	194	Gly	252	KCNJ2(ENST00000243457):Gly206Ser
KCNJ11	203	Gly	261	KCNJ2(ENST00000243457):Gly215Asp
KCNJ11	205	Leu	263	KCNJ2(ENST00000243457):Leu217Pro
KCNJ11	206	Arg	264	KCNJ10(ENST00000368089):Arg204His;KCNJ2(ENST00000243457):Arg218Trp;KCNJ2(ENST00000243457):Arg218Gln;KCNJ2(ENST00000243457):Arg218Pro;KCNJ2(ENST00000243457):Arg218Leu
KCNJ11	208	Ser	266	KCNJ1(ENST00000392664):Ser219Arg
KCNJ11	227	Glu	285	KCNJ5(ENST00000529694):Glu246Lys
KCNJ11	261	Ile	319	KCNJ2(ENST00000243457):Ile273Thr
KCNJ11	287	Leu	345	KCNJ1(ENST00000392664):Leu297Ser;KCNJ2(ENST00000243457):Leu298Arg
KCNJ11	288	Glu	346	KCNJ2(ENST00000243457):Glu299Val
KCNJ11	289	Gly	347	KCNJ2(ENST00000243457):Gly300Asp;KCNJ2(ENST00000243457):Gly300Ala;KCNJ2(ENST00000243457):Gly300Val
KCNJ11	291	Val	349	KCNJ2(ENST00000243457):Val302Met
KCNJ11	292	Glu	350	KCNJ2(ENST00000243457):Glu303Lys
KCNJ11	294	Thr	352	KCNJ2(ENST00000243457):Thr305Pro;KCNJ2(ENST00000243457):Thr305Ala
KCNJ11	298	Thr	356	KCNJ2(ENST00000243457):Thr309Ile
KCNJ11	301	Arg	359	KCNJ10(ENST00000368089):Arg297Cys;KCNJ1(ENST00000392664):Arg311Gln;KCNJ1(ENST00000392664):Arg311Trp;KCNJ2(ENST00000243457):Arg312Cys;KCNJ2(ENST00000243457):Arg312His
KCNJ11	303	Ser	361	KCNJ1(ENST00000392664):Ser313Cys
KCNJ11	304	Tyr	362	KCNJ1(ENST00000392664):Tyr314Cys
KCNJ11	310	Leu	368	KCNJ1(ENST00000392664):Leu320Pro
KCNJ11	311	Trp	369	KCNJ2(ENST00000243457):Trp322Cys
KCNJ11	315	Phe	373	KCNJ1(ENST00000392664):Phe325Cys
KCNJ11	330	Tyr	389	KCNJ5(ENST00000529694):Tyr348Asn
KCNJ11	337	Val	396	KCNJ8(ENST00000240662):Val346Ile
KCNJ11	340	Pro	399	KCNJ2(ENST00000243457):Pro351Ser
KCNJ11	341	Thr	401	KCNJ12(ENST00000583088):Thr354Met
KCNJ12	39	Arg	59	KCNJ11(ENST00000339994):Arg27His
KCNJ12	43	Arg	71	KCNJ5(ENST00000529694):Arg50Cys
KCNJ12	45	Arg	73	KCNJ11(ENST00000339994):Arg34His;KCNJ11(ENST00000339994):Arg34Cys
KCNJ12	46	Phe	74	KCNJ11(ENST00000339994):Phe35Leu;KCNJ11(ENST00000339994):Phe35Val
KCNJ12	49	Lys	77	KCNJ1(ENST00000392664):Lys45Glu
KCNJ12	51	Gly	79	KCNJ11(ENST00000339994):Gly40Asp;KCNJ11(ENST00000339994):Gly40Ser;KCNJ1(ENST00000392664):Gly47Glu;KCNJ2(ENST00000243457):Gly52Val
KCNJ12	53	Cys	81	KCNJ11(ENST00000339994):Cys42Arg;KCNJ1(ENST00000392664):Cys49Tyr;KCNJ2(ENST00000243457):Cys54Phe
KCNJ12	55	Ile	83	KCNJ1(ENST00000392664):Ile51Thr
KCNJ12	57	Phe	85	KCNJ1(ENST00000392664):Phe53Cys;KCNJ2(ENST00000243457):Phe58Ser
KCNJ12	59	Asn	87	KCNJ11(ENST00000339994):Asn48Ile;KCNJ11(ENST00000339994):Asn48Asp
KCNJ12	66	Arg	95	KCNJ11(ENST00000339994):Arg54Cys;KCNJ2(ENST00000243457):Arg67Trp;KCNJ2(ENST00000243457):Arg67Gln
KCNJ12	67	Tyr	96	KCNJ2(ENST00000243457):Tyr68Asp
KCNJ12	70	Asp	99	KCNJ2(ENST00000243457):Asp71Asn;KCNJ2(ENST00000243457):Asp71His;KCNJ2(ENST00000243457):Asp71Tyr;KCNJ2(ENST00000243457):Asp71Val
KCNJ12	72	Phe	101	KCNJ11(ENST00000339994):Phe60Tyr
KCNJ12	73	Thr	102	KCNJ10(ENST00000368089):Thr57Ile;KCNJ2(ENST00000243457):Thr74Ala
KCNJ12	74	Thr	103	KCNJ11(ENST00000339994):Thr62Met;KCNJ11(ENST00000339994):Thr62Arg;KCNJ1(ENST00000392664):Thr71Met;KCNJ2(ENST00000243457):Thr75Ala;KCNJ2(ENST00000243457):Thr75Arg;KCNJ2(ENST00000243457):Thr75Met
KCNJ12	76	Val	105	KCNJ11(ENST00000339994):Val64Gly;KCNJ11(ENST00000339994):Val64Met;KCNJ8(ENST00000240662):Val65Met
KCNJ12	77	Asp	106	KCNJ1(ENST00000392664):Asp74Tyr;KCNJ2(ENST00000243457):Asp78Tyr;KCNJ2(ENST00000243457):Asp78Gly
KCNJ12	78	Ile	107	KCNJ2(ENST00000243457):Ile79Thr
KCNJ12	80	Trp	109	KCNJ11(ENST00000339994):Trp68Cys;KCNJ11(ENST00000339994):Trp68Leu;KCNJ11(ENST00000339994):Trp68Gly;KCNJ11(ENST00000339994):Trp68Arg
KCNJ12	81	Arg	110	KCNJ10(ENST00000368089):Arg65Pro;KCNJ10(ENST00000368089):Arg65Cys;KCNJ2(ENST00000243457):Arg82Trp;KCNJ2(ENST00000243457):Arg82Gln
KCNJ12	82	Tyr	111	KCNJ1(ENST00000392664):Tyr79His
KCNJ12	84	Leu	113	KCNJ10(ENST00000368089):Leu68Pro
KCNJ12	91	Phe	120	KCNJ10(ENST00000368089):Phe75Leu;KCNJ10(ENST00000368089):Phe75Cys
KCNJ12	95	Trp	124	KCNJ5(ENST00000529694):Trp101Cys
KCNJ12	98	Phe	127	KCNJ1(ENST00000392664):Phe95Ser
KCNJ12	103	Trp	132	KCNJ11(ENST00000339994):Trp91Arg
KCNJ12	106	Ala	135	KCNJ1(ENST00000392664):Ala103Val
KCNJ12	110	Gly	139	KCNJ11(ENST00000339994):Gly98Ser
KCNJ12	111	Asp	140	KCNJ11(ENST00000339994):Asp99Asn;KCNJ1(ENST00000392664):Asp108His
KCNJ12	124	Val	169	KCNJ1(ENST00000392664):Val122Glu;KCNJ2(ENST00000243457):Val123Gly
KCNJ12	137	Ser	182	KCNJ2(ENST00000243457):Ser136Phe
KCNJ12	139	Glu	184	KCNJ11(ENST00000339994):Glu126Lys;KCNJ5(ENST00000529694):Glu145Gln;KCNJ2(ENST00000243457):Glu138Lys
KCNJ12	141	Gln	186	KCNJ11(ENST00000339994):Gln128Arg
KCNJ12	143	Thr	188	KCNJ1(ENST00000392664):Thr141Ile
KCNJ12	144	Ile	189	KCNJ10(ENST00000368089):Ile129Val;KCNJ1(ENST00000392664):Ile142Thr
KCNJ12	145	Gly	190	KCNJ11(ENST00000339994):Gly132Asp;KCNJ5(ENST00000529694):Gly151Arg;KCNJ5(ENST00000529694):Gly151Glu;KCNJ2(ENST00000243457):Gly144Ser;KCNJ2(ENST00000243457):Gly144Asp;KCNJ2(ENST00000243457):Gly144Ala;KCNJ6(ENST00000609713):Gly154Ser
KCNJ12	146	Tyr	191	KCNJ5(ENST00000529694):Tyr152Cys;KCNJ2(ENST00000243457):Tyr145Cys
KCNJ12	147	Gly	192	KCNJ11(ENST00000339994):Gly134Ala;KCNJ2(ENST00000243457):Gly146Ser;KCNJ2(ENST00000243457):Gly146Arg;KCNJ2(ENST00000243457):Gly146Asp;KCNJ2(ENST00000243457):Gly146Ala
KCNJ12	149	Arg	194	KCNJ11(ENST00000339994):Arg136Leu;KCNJ11(ENST00000339994):Arg136His;KCNJ11(ENST00000339994):Arg136Cys;KCNJ11(ENST00000339994):Arg136Ser
KCNJ12	152	Thr	197	KCNJ5(ENST00000529694):Thr158Ala
KCNJ12	153	Glu	198	KCNJ1(ENST00000392664):Glu151Lys
KCNJ12	155	Cys	200	KCNJ10(ENST00000368089):Cys140Arg;KCNJ2(ENST00000243457):Cys154Phe
KCNJ12	158	Ala	203	KCNJ1(ENST00000392664):Ala156Val
KCNJ12	169	Gly	214	KCNJ11(ENST00000339994):Gly156Arg;KCNJ1(ENST00000392664):Gly167Glu
KCNJ12	173	Asp	218	KCNJ2(ENST00000243457):Asp172Asn
KCNJ12	179	Ala	224	KCNJ1(ENST00000392664):Ala177Thr
KCNJ12	180	Ile	225	KCNJ11(ENST00000339994):Ile167Phe;KCNJ11(ENST00000339994):Ile167Leu
KCNJ12	182	Ala	227	KCNJ10(ENST00000368089):Ala167Val
KCNJ12	183	Lys	228	KCNJ11(ENST00000339994):Lys170Asn;KCNJ11(ENST00000339994):Lys170Arg;KCNJ11(ENST00000339994):Lys170Thr
KCNJ12	185	Ala	230	KCNJ11(ENST00000339994):Ala172Val
KCNJ12	187	Pro	232	KCNJ2(ENST00000243457):Pro186Thr;KCNJ2(ENST00000243457):Pro186Leu
KCNJ12	188	Lys	233	KCNJ1(ENST00000392664):Lys186Glu;KCNJ2(ENST00000243457):Lys187Arg
KCNJ12	190	Arg	235	KCNJ10(ENST00000368089):Arg175Gln;KCNJ11(ENST00000339994):Arg177Trp;KCNJ1(ENST00000392664):Arg188Cys;KCNJ2(ENST00000243457):Arg189Gly;KCNJ2(ENST00000243457):Arg189Lys;KCNJ2(ENST00000243457):Arg189Ile;KCNJ2(ENST00000243457):Arg189Ser
KCNJ12	193	Thr	238	KCNJ1(ENST00000392664):Thr191Ile;KCNJ1(ENST00000392664):Thr191Pro;KCNJ2(ENST00000243457):Thr192Ala;KCNJ2(ENST00000243457):Thr192Ile
KCNJ12	200	Ala	245	KCNJ11(ENST00000339994):Ala187Val;KCNJ11(ENST00000339994):Ala187Glu;KCNJ1(ENST00000392664):Ala198Ser;KCNJ1(ENST00000392664):Ala198Thr
KCNJ12	205	Arg	250	KCNJ11(ENST00000339994):Arg192His;KCNJ5(ENST00000529694):Arg211Trp
KCNJ12	207	Gly	252	KCNJ2(ENST00000243457):Gly206Ser
KCNJ12	214	Arg	259	KCNJ11(ENST00000339994):Arg201Leu;KCNJ11(ENST00000339994):Arg201His;KCNJ11(ENST00000339994):Arg201Cys;KCNJ11(ENST00000339994):Arg201Gly;KCNJ11(ENST00000339994):Arg201Ser
KCNJ12	216	Gly	261	KCNJ2(ENST00000243457):Gly215Asp
KCNJ12	217	Asn	262	KCNJ2(ENST00000243457):Asn216His
KCNJ12	218	Leu	263	KCNJ2(ENST00000243457):Leu217Pro
KCNJ12	219	Arg	264	KCNJ10(ENST00000368089):Arg204His;KCNJ11(ENST00000339994):Arg206Leu;KCNJ11(ENST00000339994):Arg206Cys;KCNJ2(ENST00000243457):Arg218Trp;KCNJ2(ENST00000243457):Arg218Gln;KCNJ2(ENST00000243457):Arg218Pro;KCNJ2(ENST00000243457):Arg218Leu
KCNJ12	221	Ser	266	KCNJ1(ENST00000392664):Ser219Arg
KCNJ12	226	Ala	271	KCNJ11(ENST00000339994):Ala213Thr
KCNJ12	228	Val	273	KCNJ2(ENST00000243457):Val227Phe
KCNJ12	240	Glu	285	KCNJ11(ENST00000339994):Glu227Lys;KCNJ5(ENST00000529694):Glu246Lys
KCNJ12	242	Glu	287	KCNJ11(ENST00000339994):Glu229Lys
KCNJ12	246	Leu	291	KCNJ11(ENST00000339994):Leu233Phe
KCNJ12	248	Gln	293	KCNJ11(ENST00000339994):Gln235Glu
KCNJ12	253	Val	298	KCNJ5(ENST00000529694):Val259Met
KCNJ12	261	Arg	306	KCNJ2(ENST00000243457):Arg260Pro
KCNJ12	265	Val	310	KCNJ11(ENST00000339994):Val252Gly;KCNJ11(ENST00000339994):Val252Ala;KCNJ11(ENST00000339994):Val252Leu;KCNJ11(ENST00000339994):Val252Met
KCNJ12	267	Pro	312	KCNJ11(ENST00000339994):Pro254Leu;KCNJ11(ENST00000339994):Pro254Gln
KCNJ12	272	His	317	KCNJ11(ENST00000339994):His259Gln;KCNJ11(ENST00000339994):His259Arg
KCNJ12	274	Ile	319	KCNJ2(ENST00000243457):Ile273Thr
KCNJ12	279	Pro	324	KCNJ11(ENST00000339994):Pro266Leu;KCNJ11(ENST00000339994):Pro266Thr
KCNJ12	294	Glu	340	KCNJ11(ENST00000339994):Glu282Lys
KCNJ12	299	Leu	345	KCNJ1(ENST00000392664):Leu297Ser;KCNJ2(ENST00000243457):Leu298Arg
KCNJ12	300	Glu	346	KCNJ2(ENST00000243457):Glu299Val
KCNJ12	301	Gly	347	KCNJ11(ENST00000339994):Gly289Val;KCNJ11(ENST00000339994):Gly289Ala;KCNJ2(ENST00000243457):Gly300Asp;KCNJ2(ENST00000243457):Gly300Ala;KCNJ2(ENST00000243457):Gly300Val
KCNJ12	302	Met	348	KCNJ2(ENST00000243457):Met301Lys;KCNJ2(ENST00000243457):Met301Arg
KCNJ12	303	Val	349	KCNJ2(ENST00000243457):Val302Met
KCNJ12	304	Glu	350	KCNJ11(ENST00000339994):Glu292Gly;KCNJ11(ENST00000339994):Glu292Lys;KCNJ2(ENST00000243457):Glu303Lys
KCNJ12	306	Thr	352	KCNJ11(ENST00000339994):Thr294Met;KCNJ2(ENST00000243457):Thr305Pro;KCNJ2(ENST00000243457):Thr305Ala
KCNJ12	308	Met	354	KCNJ2(ENST00000243457):Met307Val;KCNJ2(ENST00000243457):Met307Ile
KCNJ12	310	Thr	356	KCNJ2(ENST00000243457):Thr309Ile
KCNJ12	313	Arg	359	KCNJ10(ENST00000368089):Arg297Cys;KCNJ11(ENST00000339994):Arg301Pro;KCNJ11(ENST00000339994):Arg301His;KCNJ11(ENST00000339994):Arg301Cys;KCNJ11(ENST00000339994):Arg301Gly;KCNJ1(ENST00000392664):Arg311Gln;KCNJ1(ENST00000392664):Arg311Trp;KCNJ2(ENST00000243457):Arg312Cys;KCNJ2(ENST00000243457):Arg312His
KCNJ12	315	Ser	361	KCNJ1(ENST00000392664):Ser313Cys
KCNJ12	316	Tyr	362	KCNJ1(ENST00000392664):Tyr314Cys
KCNJ12	319	Asn	365	KCNJ2(ENST00000243457):Asn318Ser
KCNJ12	322	Leu	368	KCNJ1(ENST00000392664):Leu320Pro
KCNJ12	323	Trp	369	KCNJ2(ENST00000243457):Trp322Cys
KCNJ12	324	Gly	370	KCNJ11(ENST00000339994):Gly312Cys
KCNJ12	327	Phe	373	KCNJ11(ENST00000339994):Phe315Ile;KCNJ1(ENST00000392664):Phe325Cys
KCNJ12	334	Glu	381	KCNJ11(ENST00000339994):Glu322Ala;KCNJ11(ENST00000339994):Glu322Lys
KCNJ12	342	Tyr	389	KCNJ11(ENST00000339994):Tyr330Cys;KCNJ11(ENST00000339994):Tyr330Ser;KCNJ11(ENST00000339994):Tyr330His;KCNJ5(ENST00000529694):Tyr348Asn
KCNJ12	345	Phe	392	KCNJ11(ENST00000339994):Phe333Leu;KCNJ11(ENST00000339994):Phe333Ser;KCNJ11(ENST00000339994):Phe333Ile
KCNJ12	347	Lys	394	KCNJ2(ENST00000243457):Lys346Thr
KCNJ12	351	Val	398	KCNJ11(ENST00000339994):Val339Gly
KCNJ12	352	Pro	399	KCNJ2(ENST00000243457):Pro351Ser
KCNJ12	355	Pro	402	KCNJ11(ENST00000339994):Pro342Leu
KCNJ12	431	Ser	558	KCNJ8(ENST00000240662):Ser422Leu
KCNJ14	49	Arg	71	KCNJ5(ENST00000529694):Arg50Cys;KCNJ12(ENST00000583088):Arg43Cys
KCNJ14	51	Arg	73	KCNJ11(ENST00000339994):Arg34His;KCNJ11(ENST00000339994):Arg34Cys
KCNJ14	52	Phe	74	KCNJ11(ENST00000339994):Phe35Leu;KCNJ11(ENST00000339994):Phe35Val
KCNJ14	55	Lys	77	KCNJ1(ENST00000392664):Lys45Glu
KCNJ14	57	Gly	79	KCNJ11(ENST00000339994):Gly40Asp;KCNJ11(ENST00000339994):Gly40Ser;KCNJ1(ENST00000392664):Gly47Glu;KCNJ2(ENST00000243457):Gly52Val
KCNJ14	59	Cys	81	KCNJ11(ENST00000339994):Cys42Arg;KCNJ1(ENST00000392664):Cys49Tyr;KCNJ2(ENST00000243457):Cys54Phe
KCNJ14	63	Phe	85	KCNJ1(ENST00000392664):Phe53Cys;KCNJ2(ENST00000243457):Phe58Ser
KCNJ14	65	Asn	87	KCNJ11(ENST00000339994):Asn48Ile;KCNJ11(ENST00000339994):Asn48Asp
KCNJ14	72	Arg	95	KCNJ11(ENST00000339994):Arg54Cys;KCNJ2(ENST00000243457):Arg67Trp;KCNJ2(ENST00000243457):Arg67Gln
KCNJ14	73	Tyr	96	KCNJ2(ENST00000243457):Tyr68Asp
KCNJ14	76	Asp	99	KCNJ2(ENST00000243457):Asp71Asn;KCNJ2(ENST00000243457):Asp71His;KCNJ2(ENST00000243457):Asp71Tyr;KCNJ2(ENST00000243457):Asp71Val
KCNJ14	78	Phe	101	KCNJ11(ENST00000339994):Phe60Tyr
KCNJ14	79	Thr	102	KCNJ10(ENST00000368089):Thr57Ile;KCNJ2(ENST00000243457):Thr74Ala
KCNJ14	80	Thr	103	KCNJ11(ENST00000339994):Thr62Met;KCNJ11(ENST00000339994):Thr62Arg;KCNJ1(ENST00000392664):Thr71Met;KCNJ2(ENST00000243457):Thr75Ala;KCNJ2(ENST00000243457):Thr75Arg;KCNJ2(ENST00000243457):Thr75Met
KCNJ14	82	Val	105	KCNJ11(ENST00000339994):Val64Gly;KCNJ11(ENST00000339994):Val64Met;KCNJ8(ENST00000240662):Val65Met
KCNJ14	83	Asp	106	KCNJ1(ENST00000392664):Asp74Tyr;KCNJ2(ENST00000243457):Asp78Tyr;KCNJ2(ENST00000243457):Asp78Gly
KCNJ14	86	Trp	109	KCNJ11(ENST00000339994):Trp68Cys;KCNJ11(ENST00000339994):Trp68Leu;KCNJ11(ENST00000339994):Trp68Gly;KCNJ11(ENST00000339994):Trp68Arg
KCNJ14	87	Arg	110	KCNJ10(ENST00000368089):Arg65Pro;KCNJ10(ENST00000368089):Arg65Cys;KCNJ2(ENST00000243457):Arg82Trp;KCNJ2(ENST00000243457):Arg82Gln
KCNJ14	97	Phe	120	KCNJ10(ENST00000368089):Phe75Leu;KCNJ10(ENST00000368089):Phe75Cys
KCNJ14	101	Trp	124	KCNJ5(ENST00000529694):Trp101Cys
KCNJ14	104	Phe	127	KCNJ1(ENST00000392664):Phe95Ser
KCNJ14	109	Trp	132	KCNJ11(ENST00000339994):Trp91Arg
KCNJ14	112	Ala	135	KCNJ1(ENST00000392664):Ala103Val
KCNJ14	116	Gly	139	KCNJ11(ENST00000339994):Gly98Ser
KCNJ14	117	Asp	140	KCNJ11(ENST00000339994):Asp99Asn;KCNJ1(ENST00000392664):Asp108His
KCNJ14	119	Ala	142	KCNJ11(ENST00000339994):Ala101Asp
KCNJ14	133	Ser	174	KCNJ11(ENST00000339994):Ser116Pro
KCNJ14	143	Glu	184	KCNJ11(ENST00000339994):Glu126Lys;KCNJ5(ENST00000529694):Glu145Gln;KCNJ2(ENST00000243457):Glu138Lys
KCNJ14	145	Gln	186	KCNJ11(ENST00000339994):Gln128Arg
KCNJ14	148	Ile	189	KCNJ10(ENST00000368089):Ile129Val;KCNJ1(ENST00000392664):Ile142Thr
KCNJ14	149	Gly	190	KCNJ11(ENST00000339994):Gly132Asp;KCNJ5(ENST00000529694):Gly151Arg;KCNJ5(ENST00000529694):Gly151Glu;KCNJ2(ENST00000243457):Gly144Ser;KCNJ2(ENST00000243457):Gly144Asp;KCNJ2(ENST00000243457):Gly144Ala;KCNJ6(ENST00000609713):Gly154Ser
KCNJ14	150	Tyr	191	KCNJ5(ENST00000529694):Tyr152Cys;KCNJ2(ENST00000243457):Tyr145Cys
KCNJ14	151	Gly	192	KCNJ11(ENST00000339994):Gly134Ala;KCNJ2(ENST00000243457):Gly146Ser;KCNJ2(ENST00000243457):Gly146Arg;KCNJ2(ENST00000243457):Gly146Asp;KCNJ2(ENST00000243457):Gly146Ala
KCNJ14	153	Arg	194	KCNJ11(ENST00000339994):Arg136Leu;KCNJ11(ENST00000339994):Arg136His;KCNJ11(ENST00000339994):Arg136Cys;KCNJ11(ENST00000339994):Arg136Ser
KCNJ14	156	Thr	197	KCNJ5(ENST00000529694):Thr158Ala
KCNJ14	157	Glu	198	KCNJ1(ENST00000392664):Glu151Lys
KCNJ14	159	Cys	200	KCNJ10(ENST00000368089):Cys140Arg;KCNJ2(ENST00000243457):Cys154Phe
KCNJ14	162	Ala	203	KCNJ1(ENST00000392664):Ala156Val
KCNJ14	173	Gly	214	KCNJ11(ENST00000339994):Gly156Arg;KCNJ1(ENST00000392664):Gly167Glu;KCNJ12(ENST00000583088):Gly169Arg
KCNJ14	177	Asp	218	KCNJ2(ENST00000243457):Asp172Asn
KCNJ14	178	Ala	219	KCNJ11(ENST00000339994):Ala161Val
KCNJ14	183	Ala	224	KCNJ1(ENST00000392664):Ala177Thr
KCNJ14	186	Ala	227	KCNJ10(ENST00000368089):Ala167Val
KCNJ14	187	Lys	228	KCNJ11(ENST00000339994):Lys170Asn;KCNJ11(ENST00000339994):Lys170Arg;KCNJ11(ENST00000339994):Lys170Thr
KCNJ14	189	Ala	230	KCNJ11(ENST00000339994):Ala172Val
KCNJ14	191	Pro	232	KCNJ2(ENST00000243457):Pro186Thr;KCNJ2(ENST00000243457):Pro186Leu
KCNJ14	192	Lys	233	KCNJ1(ENST00000392664):Lys186Glu;KCNJ2(ENST00000243457):Lys187Arg
KCNJ14	194	Arg	235	KCNJ10(ENST00000368089):Arg175Gln;KCNJ11(ENST00000339994):Arg177Trp;KCNJ1(ENST00000392664):Arg188Cys;KCNJ2(ENST00000243457):Arg189Gly;KCNJ2(ENST00000243457):Arg189Lys;KCNJ2(ENST00000243457):Arg189Ile;KCNJ2(ENST00000243457):Arg189Ser
KCNJ14	196	Glu	237	KCNJ11(ENST00000339994):Glu179Ala;KCNJ11(ENST00000339994):Glu179Lys
KCNJ14	197	Thr	238	KCNJ1(ENST00000392664):Thr191Ile;KCNJ1(ENST00000392664):Thr191Pro;KCNJ2(ENST00000243457):Thr192Ala;KCNJ2(ENST00000243457):Thr192Ile
KCNJ14	204	Ala	245	KCNJ11(ENST00000339994):Ala187Val;KCNJ11(ENST00000339994):Ala187Glu;KCNJ1(ENST00000392664):Ala198Ser;KCNJ1(ENST00000392664):Ala198Thr;KCNJ12(ENST00000583088):Ala200Pro
KCNJ14	209	Arg	250	KCNJ11(ENST00000339994):Arg192His;KCNJ5(ENST00000529694):Arg211Trp;KCNJ12(ENST00000583088):Arg205His
KCNJ14	218	Arg	259	KCNJ11(ENST00000339994):Arg201Leu;KCNJ11(ENST00000339994):Arg201His;KCNJ11(ENST00000339994):Arg201Cys;KCNJ11(ENST00000339994):Arg201Gly;KCNJ11(ENST00000339994):Arg201Ser
KCNJ14	220	Gly	261	KCNJ2(ENST00000243457):Gly215Asp
KCNJ14	221	Asn	262	KCNJ2(ENST00000243457):Asn216His
KCNJ14	222	Leu	263	KCNJ2(ENST00000243457):Leu217Pro
KCNJ14	223	Arg	264	KCNJ10(ENST00000368089):Arg204His;KCNJ11(ENST00000339994):Arg206Leu;KCNJ11(ENST00000339994):Arg206Cys;KCNJ2(ENST00000243457):Arg218Trp;KCNJ2(ENST00000243457):Arg218Gln;KCNJ2(ENST00000243457):Arg218Pro;KCNJ2(ENST00000243457):Arg218Leu
KCNJ14	225	Ser	266	KCNJ1(ENST00000392664):Ser219Arg
KCNJ14	227	Leu	268	KCNJ2(ENST00000243457):Leu222Ser
KCNJ14	230	Ala	271	KCNJ11(ENST00000339994):Ala213Thr
KCNJ14	232	Val	273	KCNJ2(ENST00000243457):Val227Phe
KCNJ14	237	Leu	278	KCNJ10(ENST00000368089):Leu218Phe
KCNJ14	244	Glu	285	KCNJ11(ENST00000339994):Glu227Lys;KCNJ5(ENST00000529694):Glu246Lys
KCNJ14	246	Glu	287	KCNJ11(ENST00000339994):Glu229Lys
KCNJ14	250	Leu	291	KCNJ11(ENST00000339994):Leu233Phe
KCNJ14	257	Val	298	KCNJ5(ENST00000529694):Val259Met
KCNJ14	265	Arg	306	KCNJ2(ENST00000243457):Arg260Pro
KCNJ14	269	Val	310	KCNJ11(ENST00000339994):Val252Gly;KCNJ11(ENST00000339994):Val252Ala;KCNJ11(ENST00000339994):Val252Leu;KCNJ11(ENST00000339994):Val252Met
KCNJ14	271	Pro	312	KCNJ11(ENST00000339994):Pro254Leu;KCNJ11(ENST00000339994):Pro254Gln
KCNJ14	276	His	317	KCNJ11(ENST00000339994):His259Gln;KCNJ11(ENST00000339994):His259Arg
KCNJ14	278	Ile	319	KCNJ2(ENST00000243457):Ile273Thr
KCNJ14	283	Pro	324	KCNJ11(ENST00000339994):Pro266Leu;KCNJ11(ENST00000339994):Pro266Thr
KCNJ14	298	Glu	340	KCNJ11(ENST00000339994):Glu282Lys
KCNJ14	303	Leu	345	KCNJ1(ENST00000392664):Leu297Ser;KCNJ2(ENST00000243457):Leu298Arg
KCNJ14	304	Glu	346	KCNJ2(ENST00000243457):Glu299Val
KCNJ14	305	Gly	347	KCNJ11(ENST00000339994):Gly289Val;KCNJ11(ENST00000339994):Gly289Ala;KCNJ2(ENST00000243457):Gly300Asp;KCNJ2(ENST00000243457):Gly300Ala;KCNJ2(ENST00000243457):Gly300Val
KCNJ14	306	Met	348	KCNJ2(ENST00000243457):Met301Lys;KCNJ2(ENST00000243457):Met301Arg
KCNJ14	307	Val	349	KCNJ2(ENST00000243457):Val302Met
KCNJ14	308	Glu	350	KCNJ11(ENST00000339994):Glu292Gly;KCNJ11(ENST00000339994):Glu292Lys;KCNJ2(ENST00000243457):Glu303Lys
KCNJ14	310	Thr	352	KCNJ11(ENST00000339994):Thr294Met;KCNJ2(ENST00000243457):Thr305Pro;KCNJ2(ENST00000243457):Thr305Ala
KCNJ14	312	Met	354	KCNJ2(ENST00000243457):Met307Val;KCNJ2(ENST00000243457):Met307Ile
KCNJ14	314	Thr	356	KCNJ2(ENST00000243457):Thr309Ile
KCNJ14	317	Arg	359	KCNJ10(ENST00000368089):Arg297Cys;KCNJ11(ENST00000339994):Arg301Pro;KCNJ11(ENST00000339994):Arg301His;KCNJ11(ENST00000339994):Arg301Cys;KCNJ11(ENST00000339994):Arg301Gly;KCNJ1(ENST00000392664):Arg311Gln;KCNJ1(ENST00000392664):Arg311Trp;KCNJ2(ENST00000243457):Arg312Cys;KCNJ2(ENST00000243457):Arg312His
KCNJ14	319	Ser	361	KCNJ1(ENST00000392664):Ser313Cys
KCNJ14	320	Tyr	362	KCNJ1(ENST00000392664):Tyr314Cys
KCNJ14	326	Leu	368	KCNJ1(ENST00000392664):Leu320Pro
KCNJ14	327	Trp	369	KCNJ2(ENST00000243457):Trp322Cys
KCNJ14	328	Gly	370	KCNJ11(ENST00000339994):Gly312Cys
KCNJ14	331	Phe	373	KCNJ11(ENST00000339994):Phe315Ile;KCNJ1(ENST00000392664):Phe325Cys
KCNJ14	346	Tyr	389	KCNJ11(ENST00000339994):Tyr330Cys;KCNJ11(ENST00000339994):Tyr330Ser;KCNJ11(ENST00000339994):Tyr330His;KCNJ5(ENST00000529694):Tyr348Asn
KCNJ14	349	Phe	392	KCNJ11(ENST00000339994):Phe333Leu;KCNJ11(ENST00000339994):Phe333Ser;KCNJ11(ENST00000339994):Phe333Ile
KCNJ14	355	Val	398	KCNJ11(ENST00000339994):Val339Gly
KCNJ14	356	Pro	399	KCNJ2(ENST00000243457):Pro351Ser
KCNJ14	358	Thr	401	KCNJ12(ENST00000583088):Thr354Met
KCNJ14	359	Pro	402	KCNJ11(ENST00000339994):Pro342Leu
KCNJ14	364	Lys	407	KCNJ12(ENST00000583088):Lys360Thr
KCNJ14	401	Glu	492	KCNJ12(ENST00000583088):Glu388Lys
KCNJ15	26	Arg	71	KCNJ5(ENST00000529694):Arg50Cys;KCNJ12(ENST00000583088):Arg43Cys
KCNJ15	28	Arg	73	KCNJ11(ENST00000339994):Arg34His;KCNJ11(ENST00000339994):Arg34Cys
KCNJ15	32	Lys	77	KCNJ1(ENST00000392664):Lys45Glu
KCNJ15	34	Gly	79	KCNJ11(ENST00000339994):Gly40Asp;KCNJ11(ENST00000339994):Gly40Ser;KCNJ1(ENST00000392664):Gly47Glu;KCNJ2(ENST00000243457):Gly52Val
KCNJ15	50	Tyr	96	KCNJ2(ENST00000243457):Tyr68Asp
KCNJ15	53	Asp	99	KCNJ2(ENST00000243457):Asp71Asn;KCNJ2(ENST00000243457):Asp71His;KCNJ2(ENST00000243457):Asp71Tyr;KCNJ2(ENST00000243457):Asp71Val
KCNJ15	56	Thr	102	KCNJ10(ENST00000368089):Thr57Ile;KCNJ2(ENST00000243457):Thr74Ala
KCNJ15	57	Thr	103	KCNJ11(ENST00000339994):Thr62Met;KCNJ11(ENST00000339994):Thr62Arg;KCNJ1(ENST00000392664):Thr71Met;KCNJ2(ENST00000243457):Thr75Ala;KCNJ2(ENST00000243457):Thr75Arg;KCNJ2(ENST00000243457):Thr75Met
KCNJ15	58	Val	104	KCNJ1(ENST00000392664):Val72Glu
KCNJ15	59	Ile	105	KCNJ10(ENST00000368089):Ile60Met;KCNJ10(ENST00000368089):Ile60Thr
KCNJ15	60	Asp	106	KCNJ1(ENST00000392664):Asp74Tyr;KCNJ2(ENST00000243457):Asp78Tyr;KCNJ2(ENST00000243457):Asp78Gly
KCNJ15	62	Lys	108	KCNJ11(ENST00000339994):Lys67Asn;KCNJ1(ENST00000392664):Lys76Glu
KCNJ15	63	Trp	109	KCNJ11(ENST00000339994):Trp68Cys;KCNJ11(ENST00000339994):Trp68Leu;KCNJ11(ENST00000339994):Trp68Gly;KCNJ11(ENST00000339994):Trp68Arg
KCNJ15	64	Arg	110	KCNJ10(ENST00000368089):Arg65Pro;KCNJ10(ENST00000368089):Arg65Cys;KCNJ2(ENST00000243457):Arg82Trp;KCNJ2(ENST00000243457):Arg82Gln
KCNJ15	65	Tyr	111	KCNJ1(ENST00000392664):Tyr79His
KCNJ15	67	Leu	113	KCNJ10(ENST00000368089):Leu68Pro
KCNJ15	74	Phe	120	KCNJ10(ENST00000368089):Phe75Leu;KCNJ10(ENST00000368089):Phe75Cys
KCNJ15	75	Val	121	KCNJ2(ENST00000243457):Val93Ile
KCNJ15	78	Trp	124	KCNJ5(ENST00000529694):Trp101Cys
KCNJ15	79	Phe	125	KCNJ1(ENST00000392664):Phe93Val
KCNJ15	81	Phe	127	KCNJ1(ENST00000392664):Phe95Ser
KCNJ15	83	Val	129	KCNJ10(ENST00000368089):Val84Met
KCNJ15	86	Tyr	132	KCNJ1(ENST00000392664):Tyr100Phe
KCNJ15	89	Ala	135	KCNJ1(ENST00000392664):Ala103Val
KCNJ15	93	Gly	139	KCNJ11(ENST00000339994):Gly98Ser
KCNJ15	94	Asp	140	KCNJ11(ENST00000339994):Asp99Asn;KCNJ1(ENST00000392664):Asp108His
KCNJ15	113	Ser	174	KCNJ11(ENST00000339994):Ser116Pro
KCNJ15	121	Ser	182	KCNJ2(ENST00000243457):Ser136Phe
KCNJ15	123	Glu	184	KCNJ11(ENST00000339994):Glu126Lys;KCNJ5(ENST00000529694):Glu145Gln;KCNJ2(ENST00000243457):Glu138Lys
KCNJ15	125	Gln	186	KCNJ11(ENST00000339994):Gln128Arg
KCNJ15	127	Thr	188	KCNJ1(ENST00000392664):Thr141Ile
KCNJ15	128	Ile	189	KCNJ10(ENST00000368089):Ile129Val;KCNJ1(ENST00000392664):Ile142Thr
KCNJ15	129	Gly	190	KCNJ11(ENST00000339994):Gly132Asp;KCNJ5(ENST00000529694):Gly151Arg;KCNJ5(ENST00000529694):Gly151Glu;KCNJ2(ENST00000243457):Gly144Ser;KCNJ2(ENST00000243457):Gly144Asp;KCNJ2(ENST00000243457):Gly144Ala;KCNJ6(ENST00000609713):Gly154Ser
KCNJ15	130	Tyr	191	KCNJ5(ENST00000529694):Tyr152Cys;KCNJ2(ENST00000243457):Tyr145Cys
KCNJ15	131	Gly	192	KCNJ11(ENST00000339994):Gly134Ala;KCNJ2(ENST00000243457):Gly146Ser;KCNJ2(ENST00000243457):Gly146Arg;KCNJ2(ENST00000243457):Gly146Asp;KCNJ2(ENST00000243457):Gly146Ala
KCNJ15	133	Arg	194	KCNJ11(ENST00000339994):Arg136Leu;KCNJ11(ENST00000339994):Arg136His;KCNJ11(ENST00000339994):Arg136Cys;KCNJ11(ENST00000339994):Arg136Ser
KCNJ15	135	Ile	196	KCNJ5(ENST00000529694):Ile157Ser
KCNJ15	136	Thr	197	KCNJ5(ENST00000529694):Thr158Ala
KCNJ15	137	Glu	198	KCNJ1(ENST00000392664):Glu151Lys
KCNJ15	139	Cys	200	KCNJ10(ENST00000368089):Cys140Arg;KCNJ2(ENST00000243457):Cys154Phe
KCNJ15	142	Ala	203	KCNJ1(ENST00000392664):Ala156Val
KCNJ15	146	Leu	207	KCNJ5(ENST00000529694):Leu168Arg;KCNJ6(ENST00000609713):Leu171Arg
KCNJ15	163	Thr	224	KCNJ10(ENST00000368089):Thr164Ile
KCNJ15	166	Ala	227	KCNJ10(ENST00000368089):Ala167Val
KCNJ15	167	Lys	228	KCNJ11(ENST00000339994):Lys170Asn;KCNJ11(ENST00000339994):Lys170Arg;KCNJ11(ENST00000339994):Lys170Thr
KCNJ15	169	Ala	230	KCNJ11(ENST00000339994):Ala172Val
KCNJ15	171	Pro	232	KCNJ2(ENST00000243457):Pro186Thr;KCNJ2(ENST00000243457):Pro186Leu
KCNJ15	172	Lys	233	KCNJ1(ENST00000392664):Lys186Glu;KCNJ2(ENST00000243457):Lys187Arg
KCNJ15	174	Arg	235	KCNJ10(ENST00000368089):Arg175Gln;KCNJ11(ENST00000339994):Arg177Trp;KCNJ1(ENST00000392664):Arg188Cys;KCNJ2(ENST00000243457):Arg189Gly;KCNJ2(ENST00000243457):Arg189Lys;KCNJ2(ENST00000243457):Arg189Ile;KCNJ2(ENST00000243457):Arg189Ser
KCNJ15	176	Glu	237	KCNJ11(ENST00000339994):Glu179Ala;KCNJ11(ENST00000339994):Glu179Lys
KCNJ15	177	Thr	238	KCNJ1(ENST00000392664):Thr191Ile;KCNJ1(ENST00000392664):Thr191Pro;KCNJ2(ENST00000243457):Thr192Ala;KCNJ2(ENST00000243457):Thr192Ile
KCNJ15	184	Ala	245	KCNJ11(ENST00000339994):Ala187Val;KCNJ11(ENST00000339994):Ala187Glu;KCNJ1(ENST00000392664):Ala198Ser;KCNJ1(ENST00000392664):Ala198Thr;KCNJ12(ENST00000583088):Ala200Pro
KCNJ15	191	Gly	252	KCNJ2(ENST00000243457):Gly206Ser
KCNJ15	197	Ile	258	KCNJ1(ENST00000392664):Ile211Ser
KCNJ15	200	Ala	261	KCNJ1(ENST00000392664):Ala214Val
KCNJ15	201	Asn	262	KCNJ2(ENST00000243457):Asn216His
KCNJ15	203	Arg	264	KCNJ10(ENST00000368089):Arg204His;KCNJ11(ENST00000339994):Arg206Leu;KCNJ11(ENST00000339994):Arg206Cys;KCNJ2(ENST00000243457):Arg218Trp;KCNJ2(ENST00000243457):Arg218Gln;KCNJ2(ENST00000243457):Arg218Pro;KCNJ2(ENST00000243457):Arg218Leu
KCNJ15	205	Ser	266	KCNJ1(ENST00000392664):Ser219Arg
KCNJ15	206	Leu	267	KCNJ1(ENST00000392664):Leu220Phe
KCNJ15	207	Leu	268	KCNJ2(ENST00000243457):Leu222Ser
KCNJ15	214	Gly	275	KCNJ1(ENST00000392664):Gly228Glu
KCNJ15	217	Leu	278	KCNJ10(ENST00000368089):Leu218Phe
KCNJ15	224	Glu	285	KCNJ11(ENST00000339994):Glu227Lys;KCNJ5(ENST00000529694):Glu246Lys
KCNJ15	226	Glu	287	KCNJ11(ENST00000339994):Glu229Lys
KCNJ15	230	Leu	291	KCNJ11(ENST00000339994):Leu233Phe
KCNJ15	232	Gln	293	KCNJ11(ENST00000339994):Gln235Glu
KCNJ15	251	Pro	312	KCNJ11(ENST00000339994):Pro254Leu;KCNJ11(ENST00000339994):Pro254Gln
KCNJ15	256	His	317	KCNJ11(ENST00000339994):His259Gln;KCNJ11(ENST00000339994):His259Arg
KCNJ15	263	Pro	324	KCNJ11(ENST00000339994):Pro266Leu;KCNJ11(ENST00000339994):Pro266Thr
KCNJ15	278	Glu	340	KCNJ11(ENST00000339994):Glu282Lys
KCNJ15	283	Leu	345	KCNJ1(ENST00000392664):Leu297Ser;KCNJ2(ENST00000243457):Leu298Arg
KCNJ15	287	Val	349	KCNJ2(ENST00000243457):Val302Met
KCNJ15	288	Glu	350	KCNJ11(ENST00000339994):Glu292Gly;KCNJ11(ENST00000339994):Glu292Lys;KCNJ2(ENST00000243457):Glu303Lys
KCNJ15	290	Thr	352	KCNJ11(ENST00000339994):Thr294Met;KCNJ2(ENST00000243457):Thr305Pro;KCNJ2(ENST00000243457):Thr305Ala
KCNJ15	292	Ala	354	KCNJ1(ENST00000392664):Ala306Thr
KCNJ15	297	Arg	359	KCNJ10(ENST00000368089):Arg297Cys;KCNJ11(ENST00000339994):Arg301Pro;KCNJ11(ENST00000339994):Arg301His;KCNJ11(ENST00000339994):Arg301Cys;KCNJ11(ENST00000339994):Arg301Gly;KCNJ1(ENST00000392664):Arg311Gln;KCNJ1(ENST00000392664):Arg311Trp;KCNJ2(ENST00000243457):Arg312Cys;KCNJ2(ENST00000243457):Arg312His
KCNJ15	299	Ser	361	KCNJ1(ENST00000392664):Ser313Cys
KCNJ15	300	Tyr	362	KCNJ1(ENST00000392664):Tyr314Cys
KCNJ15	307	Trp	369	KCNJ2(ENST00000243457):Trp322Cys
KCNJ15	308	Gly	370	KCNJ11(ENST00000339994):Gly312Cys
KCNJ15	311	Phe	373	KCNJ11(ENST00000339994):Phe315Ile;KCNJ1(ENST00000392664):Phe325Cys
KCNJ15	321	Gly	383	KCNJ11(ENST00000339994):Gly324Arg
KCNJ15	330	Phe	392	KCNJ11(ENST00000339994):Phe333Leu;KCNJ11(ENST00000339994):Phe333Ser;KCNJ11(ENST00000339994):Phe333Ile
KCNJ15	337	Pro	402	KCNJ11(ENST00000339994):Pro342Leu
KCNJ16	68	Arg	71	KCNJ5(ENST00000529694):Arg50Cys;KCNJ12(ENST00000583088):Arg43Cys
KCNJ16	70	Arg	73	KCNJ11(ENST00000339994):Arg34His;KCNJ11(ENST00000339994):Arg34Cys
KCNJ16	74	Lys	77	KCNJ1(ENST00000392664):Lys45Glu
KCNJ16	76	Gly	79	KCNJ11(ENST00000339994):Gly40Asp;KCNJ11(ENST00000339994):Gly40Ser;KCNJ1(ENST00000392664):Gly47Glu;KCNJ2(ENST00000243457):Gly52Val
KCNJ16	78	Cys	81	KCNJ11(ENST00000339994):Cys42Arg;KCNJ1(ENST00000392664):Cys49Tyr;KCNJ2(ENST00000243457):Cys54Phe
KCNJ16	82	Phe	85	KCNJ1(ENST00000392664):Phe53Cys;KCNJ2(ENST00000243457):Phe58Ser
KCNJ16	85	Ile	88	KCNJ11(ENST00000339994):Ile49Asn
KCNJ16	88	Glu	91	KCNJ11(ENST00000339994):Glu51Gly;KCNJ11(ENST00000339994):Glu51Ala
KCNJ16	90	Gly	94	KCNJ11(ENST00000339994):Gly53Val;KCNJ11(ENST00000339994):Gly53Asp;KCNJ11(ENST00000339994):Gly53Arg;KCNJ11(ENST00000339994):Gly53Ser
KCNJ16	92	Tyr	96	KCNJ2(ENST00000243457):Tyr68Asp
KCNJ16	95	Asp	99	KCNJ2(ENST00000243457):Asp71Asn;KCNJ2(ENST00000243457):Asp71His;KCNJ2(ENST00000243457):Asp71Tyr;KCNJ2(ENST00000243457):Asp71Val
KCNJ16	97	Phe	101	KCNJ11(ENST00000339994):Phe60Tyr
KCNJ16	98	Thr	102	KCNJ10(ENST00000368089):Thr57Ile;KCNJ2(ENST00000243457):Thr74Ala
KCNJ16	99	Thr	103	KCNJ11(ENST00000339994):Thr62Met;KCNJ11(ENST00000339994):Thr62Arg;KCNJ1(ENST00000392664):Thr71Met;KCNJ2(ENST00000243457):Thr75Ala;KCNJ2(ENST00000243457):Thr75Arg;KCNJ2(ENST00000243457):Thr75Met
KCNJ16	101	Val	105	KCNJ11(ENST00000339994):Val64Gly;KCNJ11(ENST00000339994):Val64Met;KCNJ8(ENST00000240662):Val65Met
KCNJ16	102	Asp	106	KCNJ1(ENST00000392664):Asp74Tyr;KCNJ2(ENST00000243457):Asp78Tyr;KCNJ2(ENST00000243457):Asp78Gly
KCNJ16	104	Lys	108	KCNJ11(ENST00000339994):Lys67Asn;KCNJ1(ENST00000392664):Lys76Glu
KCNJ16	105	Trp	109	KCNJ11(ENST00000339994):Trp68Cys;KCNJ11(ENST00000339994):Trp68Leu;KCNJ11(ENST00000339994):Trp68Gly;KCNJ11(ENST00000339994):Trp68Arg
KCNJ16	106	Arg	110	KCNJ10(ENST00000368089):Arg65Pro;KCNJ10(ENST00000368089):Arg65Cys;KCNJ2(ENST00000243457):Arg82Trp;KCNJ2(ENST00000243457):Arg82Gln
KCNJ16	118	Leu	122	KCNJ2(ENST00000243457):Leu94Pro
KCNJ16	120	Trp	124	KCNJ5(ENST00000529694):Trp101Cys
KCNJ16	123	Phe	127	KCNJ1(ENST00000392664):Phe95Ser
KCNJ16	128	Trp	132	KCNJ11(ENST00000339994):Trp91Arg
KCNJ16	131	Ala	135	KCNJ1(ENST00000392664):Ala103Val
KCNJ16	135	Gly	139	KCNJ11(ENST00000339994):Gly98Ser
KCNJ16	136	Asp	140	KCNJ11(ENST00000339994):Asp99Asn;KCNJ1(ENST00000392664):Asp108His
KCNJ16	147	Val	169	KCNJ1(ENST00000392664):Val122Glu;KCNJ2(ENST00000243457):Val123Gly
KCNJ16	149	Asn	171	KCNJ1(ENST00000392664):Asn124Lys
KCNJ16	152	Ser	174	KCNJ11(ENST00000339994):Ser116Pro
KCNJ16	160	Ser	182	KCNJ2(ENST00000243457):Ser136Phe
KCNJ16	162	Glu	184	KCNJ11(ENST00000339994):Glu126Lys;KCNJ5(ENST00000529694):Glu145Gln;KCNJ2(ENST00000243457):Glu138Lys
KCNJ16	164	Gln	186	KCNJ11(ENST00000339994):Gln128Arg
KCNJ16	166	Thr	188	KCNJ1(ENST00000392664):Thr141Ile
KCNJ16	167	Ile	189	KCNJ10(ENST00000368089):Ile129Val;KCNJ1(ENST00000392664):Ile142Thr
KCNJ16	168	Gly	190	KCNJ11(ENST00000339994):Gly132Asp;KCNJ5(ENST00000529694):Gly151Arg;KCNJ5(ENST00000529694):Gly151Glu;KCNJ2(ENST00000243457):Gly144Ser;KCNJ2(ENST00000243457):Gly144Asp;KCNJ2(ENST00000243457):Gly144Ala;KCNJ6(ENST00000609713):Gly154Ser
KCNJ16	169	Tyr	191	KCNJ5(ENST00000529694):Tyr152Cys;KCNJ2(ENST00000243457):Tyr145Cys
KCNJ16	170	Gly	192	KCNJ11(ENST00000339994):Gly134Ala;KCNJ2(ENST00000243457):Gly146Ser;KCNJ2(ENST00000243457):Gly146Arg;KCNJ2(ENST00000243457):Gly146Asp;KCNJ2(ENST00000243457):Gly146Ala
KCNJ16	172	Arg	194	KCNJ11(ENST00000339994):Arg136Leu;KCNJ11(ENST00000339994):Arg136His;KCNJ11(ENST00000339994):Arg136Cys;KCNJ11(ENST00000339994):Arg136Ser
KCNJ16	175	Thr	197	KCNJ5(ENST00000529694):Thr158Ala
KCNJ16	176	Glu	198	KCNJ1(ENST00000392664):Glu151Lys
KCNJ16	178	Cys	200	KCNJ10(ENST00000368089):Cys140Arg;KCNJ2(ENST00000243457):Cys154Phe
KCNJ16	181	Ala	203	KCNJ1(ENST00000392664):Ala156Val
KCNJ16	183	Leu	205	KCNJ11(ENST00000339994):Leu147Pro
KCNJ16	202	Ala	224	KCNJ1(ENST00000392664):Ala177Thr
KCNJ16	205	Ala	227	KCNJ10(ENST00000368089):Ala167Val
KCNJ16	206	Lys	228	KCNJ11(ENST00000339994):Lys170Asn;KCNJ11(ENST00000339994):Lys170Arg;KCNJ11(ENST00000339994):Lys170Thr
KCNJ16	208	Ala	230	KCNJ11(ENST00000339994):Ala172Val
KCNJ16	210	Ala	232	KCNJ11(ENST00000339994):Ala174Val;KCNJ11(ENST00000339994):Ala174Gly
KCNJ16	213	Arg	235	KCNJ10(ENST00000368089):Arg175Gln;KCNJ11(ENST00000339994):Arg177Trp;KCNJ1(ENST00000392664):Arg188Cys;KCNJ2(ENST00000243457):Arg189Gly;KCNJ2(ENST00000243457):Arg189Lys;KCNJ2(ENST00000243457):Arg189Ile;KCNJ2(ENST00000243457):Arg189Ser
KCNJ16	216	Thr	238	KCNJ1(ENST00000392664):Thr191Ile;KCNJ1(ENST00000392664):Thr191Pro;KCNJ2(ENST00000243457):Thr192Ala;KCNJ2(ENST00000243457):Thr192Ile
KCNJ16	223	Ala	245	KCNJ11(ENST00000339994):Ala187Val;KCNJ11(ENST00000339994):Ala187Glu;KCNJ1(ENST00000392664):Ala198Ser;KCNJ1(ENST00000392664):Ala198Thr;KCNJ12(ENST00000583088):Ala200Pro
KCNJ16	228	Arg	250	KCNJ11(ENST00000339994):Arg192His;KCNJ5(ENST00000529694):Arg211Trp;KCNJ12(ENST00000583088):Arg205His
KCNJ16	230	Gly	252	KCNJ2(ENST00000243457):Gly206Ser
KCNJ16	237	Arg	259	KCNJ11(ENST00000339994):Arg201Leu;KCNJ11(ENST00000339994):Arg201His;KCNJ11(ENST00000339994):Arg201Cys;KCNJ11(ENST00000339994):Arg201Gly;KCNJ11(ENST00000339994):Arg201Ser
KCNJ16	239	Gly	261	KCNJ2(ENST00000243457):Gly215Asp
KCNJ16	240	Asp	262	KCNJ11(ENST00000339994):Asp204Glu
KCNJ16	242	Arg	264	KCNJ10(ENST00000368089):Arg204His;KCNJ11(ENST00000339994):Arg206Leu;KCNJ11(ENST00000339994):Arg206Cys;KCNJ2(ENST00000243457):Arg218Trp;KCNJ2(ENST00000243457):Arg218Gln;KCNJ2(ENST00000243457):Arg218Pro;KCNJ2(ENST00000243457):Arg218Leu
KCNJ16	251	Val	273	KCNJ2(ENST00000243457):Val227Phe
KCNJ16	256	Leu	278	KCNJ10(ENST00000368089):Leu218Phe
KCNJ16	259	Thr	281	KCNJ11(ENST00000339994):Thr223Pro
KCNJ16	263	Glu	285	KCNJ11(ENST00000339994):Glu227Lys;KCNJ5(ENST00000529694):Glu246Lys
KCNJ16	283	Val	310	KCNJ11(ENST00000339994):Val252Gly;KCNJ11(ENST00000339994):Val252Ala;KCNJ11(ENST00000339994):Val252Leu;KCNJ11(ENST00000339994):Val252Met
KCNJ16	285	Pro	312	KCNJ11(ENST00000339994):Pro254Leu;KCNJ11(ENST00000339994):Pro254Gln
KCNJ16	290	His	317	KCNJ11(ENST00000339994):His259Gln;KCNJ11(ENST00000339994):His259Arg
KCNJ16	292	Ile	319	KCNJ2(ENST00000243457):Ile273Thr
KCNJ16	297	Pro	324	KCNJ11(ENST00000339994):Pro266Leu;KCNJ11(ENST00000339994):Pro266Thr
KCNJ16	312	Glu	340	KCNJ11(ENST00000339994):Glu282Lys
KCNJ16	324	Thr	352	KCNJ11(ENST00000339994):Thr294Met;KCNJ2(ENST00000243457):Thr305Pro;KCNJ2(ENST00000243457):Thr305Ala
KCNJ16	331	Arg	359	KCNJ10(ENST00000368089):Arg297Cys;KCNJ11(ENST00000339994):Arg301Pro;KCNJ11(ENST00000339994):Arg301His;KCNJ11(ENST00000339994):Arg301Cys;KCNJ11(ENST00000339994):Arg301Gly;KCNJ1(ENST00000392664):Arg311Gln;KCNJ1(ENST00000392664):Arg311Trp;KCNJ2(ENST00000243457):Arg312Cys;KCNJ2(ENST00000243457):Arg312His
KCNJ16	333	Ser	361	KCNJ1(ENST00000392664):Ser313Cys
KCNJ16	334	Tyr	362	KCNJ1(ENST00000392664):Tyr314Cys
KCNJ16	335	Val	363	KCNJ1(ENST00000392664):Val315Gly
KCNJ16	340	Leu	368	KCNJ1(ENST00000392664):Leu320Pro
KCNJ16	341	Trp	369	KCNJ2(ENST00000243457):Trp322Cys
KCNJ16	342	Gly	370	KCNJ11(ENST00000339994):Gly312Cys
KCNJ16	345	Phe	373	KCNJ11(ENST00000339994):Phe315Ile;KCNJ1(ENST00000392664):Phe325Cys
KCNJ16	363	Phe	392	KCNJ11(ENST00000339994):Phe333Leu;KCNJ11(ENST00000339994):Phe333Ser;KCNJ11(ENST00000339994):Phe333Ile
KCNJ16	367	Val	396	KCNJ8(ENST00000240662):Val346Ile
KCNJ16	369	Val	398	KCNJ11(ENST00000339994):Val339Gly
KCNJ16	372	Pro	402	KCNJ11(ENST00000339994):Pro342Leu
KCNJ16	377	Lys	407	KCNJ12(ENST00000583088):Lys360Thr
KCNJ16	406	Arg	477	KCNJ11(ENST00000339994):Arg371His
KCNJ16	451	Ser	558	KCNJ8(ENST00000240662):Ser422Leu
KCNJ18	39	Arg	59	KCNJ11(ENST00000339994):Arg27His
KCNJ18	43	Arg	71	KCNJ5(ENST00000529694):Arg50Cys;KCNJ12(ENST00000583088):Arg43Cys
KCNJ18	45	Arg	73	KCNJ11(ENST00000339994):Arg34His;KCNJ11(ENST00000339994):Arg34Cys
KCNJ18	46	Phe	74	KCNJ11(ENST00000339994):Phe35Leu;KCNJ11(ENST00000339994):Phe35Val
KCNJ18	49	Lys	77	KCNJ1(ENST00000392664):Lys45Glu
KCNJ18	51	Gly	79	KCNJ11(ENST00000339994):Gly40Asp;KCNJ11(ENST00000339994):Gly40Ser;KCNJ1(ENST00000392664):Gly47Glu;KCNJ2(ENST00000243457):Gly52Val
KCNJ18	53	Cys	81	KCNJ11(ENST00000339994):Cys42Arg;KCNJ1(ENST00000392664):Cys49Tyr;KCNJ2(ENST00000243457):Cys54Phe
KCNJ18	55	Ile	83	KCNJ1(ENST00000392664):Ile51Thr
KCNJ18	57	Phe	85	KCNJ1(ENST00000392664):Phe53Cys;KCNJ2(ENST00000243457):Phe58Ser
KCNJ18	59	Asn	87	KCNJ11(ENST00000339994):Asn48Ile;KCNJ11(ENST00000339994):Asn48Asp
KCNJ18	66	Arg	95	KCNJ11(ENST00000339994):Arg54Cys;KCNJ2(ENST00000243457):Arg67Trp;KCNJ2(ENST00000243457):Arg67Gln
KCNJ18	67	Tyr	96	KCNJ2(ENST00000243457):Tyr68Asp
KCNJ18	70	Asp	99	KCNJ2(ENST00000243457):Asp71Asn;KCNJ2(ENST00000243457):Asp71His;KCNJ2(ENST00000243457):Asp71Tyr;KCNJ2(ENST00000243457):Asp71Val
KCNJ18	72	Phe	101	KCNJ11(ENST00000339994):Phe60Tyr
KCNJ18	73	Thr	102	KCNJ10(ENST00000368089):Thr57Ile;KCNJ2(ENST00000243457):Thr74Ala
KCNJ18	74	Thr	103	KCNJ11(ENST00000339994):Thr62Met;KCNJ11(ENST00000339994):Thr62Arg;KCNJ1(ENST00000392664):Thr71Met;KCNJ2(ENST00000243457):Thr75Ala;KCNJ2(ENST00000243457):Thr75Arg;KCNJ2(ENST00000243457):Thr75Met
KCNJ18	76	Val	105	KCNJ11(ENST00000339994):Val64Gly;KCNJ11(ENST00000339994):Val64Met;KCNJ8(ENST00000240662):Val65Met
KCNJ18	77	Asp	106	KCNJ1(ENST00000392664):Asp74Tyr;KCNJ2(ENST00000243457):Asp78Tyr;KCNJ2(ENST00000243457):Asp78Gly
KCNJ18	78	Ile	107	KCNJ2(ENST00000243457):Ile79Thr
KCNJ18	80	Trp	109	KCNJ11(ENST00000339994):Trp68Cys;KCNJ11(ENST00000339994):Trp68Leu;KCNJ11(ENST00000339994):Trp68Gly;KCNJ11(ENST00000339994):Trp68Arg
KCNJ18	81	Arg	110	KCNJ10(ENST00000368089):Arg65Pro;KCNJ10(ENST00000368089):Arg65Cys;KCNJ2(ENST00000243457):Arg82Trp;KCNJ2(ENST00000243457):Arg82Gln
KCNJ18	82	Tyr	111	KCNJ1(ENST00000392664):Tyr79His
KCNJ18	84	Leu	113	KCNJ10(ENST00000368089):Leu68Pro
KCNJ18	91	Phe	120	KCNJ10(ENST00000368089):Phe75Leu;KCNJ10(ENST00000368089):Phe75Cys
KCNJ18	95	Trp	124	KCNJ5(ENST00000529694):Trp101Cys
KCNJ18	98	Phe	127	KCNJ1(ENST00000392664):Phe95Ser
KCNJ18	100	Val	129	KCNJ10(ENST00000368089):Val84Met
KCNJ18	103	Trp	132	KCNJ11(ENST00000339994):Trp91Arg
KCNJ18	106	Ala	135	KCNJ1(ENST00000392664):Ala103Val
KCNJ18	110	Gly	139	KCNJ11(ENST00000339994):Gly98Ser
KCNJ18	111	Asp	140	KCNJ11(ENST00000339994):Asp99Asn;KCNJ1(ENST00000392664):Asp108His
KCNJ18	124	Val	169	KCNJ1(ENST00000392664):Val122Glu;KCNJ2(ENST00000243457):Val123Gly
KCNJ18	137	Ser	182	KCNJ2(ENST00000243457):Ser136Phe
KCNJ18	139	Glu	184	KCNJ11(ENST00000339994):Glu126Lys;KCNJ5(ENST00000529694):Glu145Gln;KCNJ2(ENST00000243457):Glu138Lys
KCNJ18	141	Gln	186	KCNJ11(ENST00000339994):Gln128Arg
KCNJ18	143	Thr	188	KCNJ1(ENST00000392664):Thr141Ile
KCNJ18	144	Ile	189	KCNJ10(ENST00000368089):Ile129Val;KCNJ1(ENST00000392664):Ile142Thr
KCNJ18	145	Gly	190	KCNJ11(ENST00000339994):Gly132Asp;KCNJ5(ENST00000529694):Gly151Arg;KCNJ5(ENST00000529694):Gly151Glu;KCNJ2(ENST00000243457):Gly144Ser;KCNJ2(ENST00000243457):Gly144Asp;KCNJ2(ENST00000243457):Gly144Ala;KCNJ6(ENST00000609713):Gly154Ser
KCNJ18	146	Tyr	191	KCNJ5(ENST00000529694):Tyr152Cys;KCNJ2(ENST00000243457):Tyr145Cys
KCNJ18	147	Gly	192	KCNJ11(ENST00000339994):Gly134Ala;KCNJ2(ENST00000243457):Gly146Ser;KCNJ2(ENST00000243457):Gly146Arg;KCNJ2(ENST00000243457):Gly146Asp;KCNJ2(ENST00000243457):Gly146Ala
KCNJ18	149	Arg	194	KCNJ11(ENST00000339994):Arg136Leu;KCNJ11(ENST00000339994):Arg136His;KCNJ11(ENST00000339994):Arg136Cys;KCNJ11(ENST00000339994):Arg136Ser
KCNJ18	152	Thr	197	KCNJ5(ENST00000529694):Thr158Ala
KCNJ18	153	Glu	198	KCNJ1(ENST00000392664):Glu151Lys
KCNJ18	155	Cys	200	KCNJ10(ENST00000368089):Cys140Arg;KCNJ2(ENST00000243457):Cys154Phe
KCNJ18	158	Ala	203	KCNJ1(ENST00000392664):Ala156Val
KCNJ18	168	Val	213	KCNJ12(ENST00000583088):Val168Met
KCNJ18	169	Gly	214	KCNJ11(ENST00000339994):Gly156Arg;KCNJ1(ENST00000392664):Gly167Glu;KCNJ12(ENST00000583088):Gly169Arg
KCNJ18	173	Asp	218	KCNJ2(ENST00000243457):Asp172Asn
KCNJ18	179	Ala	224	KCNJ1(ENST00000392664):Ala177Thr
KCNJ18	180	Ile	225	KCNJ11(ENST00000339994):Ile167Phe;KCNJ11(ENST00000339994):Ile167Leu
KCNJ18	182	Ala	227	KCNJ10(ENST00000368089):Ala167Val
KCNJ18	183	Lys	228	KCNJ11(ENST00000339994):Lys170Asn;KCNJ11(ENST00000339994):Lys170Arg;KCNJ11(ENST00000339994):Lys170Thr
KCNJ18	185	Ala	230	KCNJ11(ENST00000339994):Ala172Val
KCNJ18	187	Pro	232	KCNJ2(ENST00000243457):Pro186Thr;KCNJ2(ENST00000243457):Pro186Leu
KCNJ18	188	Lys	233	KCNJ1(ENST00000392664):Lys186Glu;KCNJ2(ENST00000243457):Lys187Arg
KCNJ18	190	Arg	235	KCNJ10(ENST00000368089):Arg175Gln;KCNJ11(ENST00000339994):Arg177Trp;KCNJ1(ENST00000392664):Arg188Cys;KCNJ2(ENST00000243457):Arg189Gly;KCNJ2(ENST00000243457):Arg189Lys;KCNJ2(ENST00000243457):Arg189Ile;KCNJ2(ENST00000243457):Arg189Ser
KCNJ18	193	Thr	238	KCNJ1(ENST00000392664):Thr191Ile;KCNJ1(ENST00000392664):Thr191Pro;KCNJ2(ENST00000243457):Thr192Ala;KCNJ2(ENST00000243457):Thr192Ile
KCNJ18	200	Ala	245	KCNJ11(ENST00000339994):Ala187Val;KCNJ11(ENST00000339994):Ala187Glu;KCNJ1(ENST00000392664):Ala198Ser;KCNJ1(ENST00000392664):Ala198Thr;KCNJ12(ENST00000583088):Ala200Pro
KCNJ18	205	Arg	250	KCNJ11(ENST00000339994):Arg192His;KCNJ5(ENST00000529694):Arg211Trp;KCNJ12(ENST00000583088):Arg205His
KCNJ18	207	Gly	252	KCNJ2(ENST00000243457):Gly206Ser
KCNJ18	214	Arg	259	KCNJ11(ENST00000339994):Arg201Leu;KCNJ11(ENST00000339994):Arg201His;KCNJ11(ENST00000339994):Arg201Cys;KCNJ11(ENST00000339994):Arg201Gly;KCNJ11(ENST00000339994):Arg201Ser
KCNJ18	216	Gly	261	KCNJ2(ENST00000243457):Gly215Asp
KCNJ18	217	Asn	262	KCNJ2(ENST00000243457):Asn216His
KCNJ18	218	Leu	263	KCNJ2(ENST00000243457):Leu217Pro
KCNJ18	219	Arg	264	KCNJ10(ENST00000368089):Arg204His;KCNJ11(ENST00000339994):Arg206Leu;KCNJ11(ENST00000339994):Arg206Cys;KCNJ2(ENST00000243457):Arg218Trp;KCNJ2(ENST00000243457):Arg218Gln;KCNJ2(ENST00000243457):Arg218Pro;KCNJ2(ENST00000243457):Arg218Leu
KCNJ18	221	Ser	266	KCNJ1(ENST00000392664):Ser219Arg
KCNJ18	226	Ala	271	KCNJ11(ENST00000339994):Ala213Thr
KCNJ18	228	Val	273	KCNJ2(ENST00000243457):Val227Phe
KCNJ18	240	Glu	285	KCNJ11(ENST00000339994):Glu227Lys;KCNJ5(ENST00000529694):Glu246Lys
KCNJ18	242	Glu	287	KCNJ11(ENST00000339994):Glu229Lys
KCNJ18	246	Leu	291	KCNJ11(ENST00000339994):Leu233Phe
KCNJ18	248	Gln	293	KCNJ11(ENST00000339994):Gln235Glu
KCNJ18	253	Val	298	KCNJ5(ENST00000529694):Val259Met
KCNJ18	261	Arg	306	KCNJ2(ENST00000243457):Arg260Pro
KCNJ18	265	Val	310	KCNJ11(ENST00000339994):Val252Gly;KCNJ11(ENST00000339994):Val252Ala;KCNJ11(ENST00000339994):Val252Leu;KCNJ11(ENST00000339994):Val252Met
KCNJ18	267	Pro	312	KCNJ11(ENST00000339994):Pro254Leu;KCNJ11(ENST00000339994):Pro254Gln
KCNJ18	272	His	317	KCNJ11(ENST00000339994):His259Gln;KCNJ11(ENST00000339994):His259Arg
KCNJ18	274	Ile	319	KCNJ2(ENST00000243457):Ile273Thr
KCNJ18	279	Pro	324	KCNJ11(ENST00000339994):Pro266Leu;KCNJ11(ENST00000339994):Pro266Thr
KCNJ18	294	Glu	340	KCNJ11(ENST00000339994):Glu282Lys
KCNJ18	299	Leu	345	KCNJ1(ENST00000392664):Leu297Ser;KCNJ2(ENST00000243457):Leu298Arg
KCNJ18	300	Glu	346	KCNJ2(ENST00000243457):Glu299Val
KCNJ18	301	Gly	347	KCNJ11(ENST00000339994):Gly289Val;KCNJ11(ENST00000339994):Gly289Ala;KCNJ2(ENST00000243457):Gly300Asp;KCNJ2(ENST00000243457):Gly300Ala;KCNJ2(ENST00000243457):Gly300Val
KCNJ18	302	Met	348	KCNJ2(ENST00000243457):Met301Lys;KCNJ2(ENST00000243457):Met301Arg
KCNJ18	303	Val	349	KCNJ2(ENST00000243457):Val302Met
KCNJ18	304	Glu	350	KCNJ11(ENST00000339994):Glu292Gly;KCNJ11(ENST00000339994):Glu292Lys;KCNJ2(ENST00000243457):Glu303Lys
KCNJ18	306	Thr	352	KCNJ11(ENST00000339994):Thr294Met;KCNJ2(ENST00000243457):Thr305Pro;KCNJ2(ENST00000243457):Thr305Ala
KCNJ18	308	Met	354	KCNJ2(ENST00000243457):Met307Val;KCNJ2(ENST00000243457):Met307Ile
KCNJ18	310	Thr	356	KCNJ2(ENST00000243457):Thr309Ile
KCNJ18	313	Arg	359	KCNJ10(ENST00000368089):Arg297Cys;KCNJ11(ENST00000339994):Arg301Pro;KCNJ11(ENST00000339994):Arg301His;KCNJ11(ENST00000339994):Arg301Cys;KCNJ11(ENST00000339994):Arg301Gly;KCNJ1(ENST00000392664):Arg311Gln;KCNJ1(ENST00000392664):Arg311Trp;KCNJ2(ENST00000243457):Arg312Cys;KCNJ2(ENST00000243457):Arg312His
KCNJ18	315	Ser	361	KCNJ1(ENST00000392664):Ser313Cys
KCNJ18	316	Tyr	362	KCNJ1(ENST00000392664):Tyr314Cys
KCNJ18	319	Asn	365	KCNJ2(ENST00000243457):Asn318Ser
KCNJ18	322	Leu	368	KCNJ1(ENST00000392664):Leu320Pro
KCNJ18	323	Trp	369	KCNJ2(ENST00000243457):Trp322Cys
KCNJ18	324	Gly	370	KCNJ11(ENST00000339994):Gly312Cys
KCNJ18	327	Phe	373	KCNJ11(ENST00000339994):Phe315Ile;KCNJ1(ENST00000392664):Phe325Cys
KCNJ18	334	Glu	381	KCNJ11(ENST00000339994):Glu322Ala;KCNJ11(ENST00000339994):Glu322Lys
KCNJ18	342	Tyr	389	KCNJ11(ENST00000339994):Tyr330Cys;KCNJ11(ENST00000339994):Tyr330Ser;KCNJ11(ENST00000339994):Tyr330His;KCNJ5(ENST00000529694):Tyr348Asn
KCNJ18	345	Phe	392	KCNJ11(ENST00000339994):Phe333Leu;KCNJ11(ENST00000339994):Phe333Ser;KCNJ11(ENST00000339994):Phe333Ile
KCNJ18	347	Lys	394	KCNJ2(ENST00000243457):Lys346Thr
KCNJ18	351	Val	398	KCNJ11(ENST00000339994):Val339Gly
KCNJ18	352	Pro	399	KCNJ2(ENST00000243457):Pro351Ser
KCNJ18	354	Thr	401	KCNJ12(ENST00000583088):Thr354Met
KCNJ18	355	Pro	402	KCNJ11(ENST00000339994):Pro342Leu
KCNJ18	360	Lys	407	KCNJ12(ENST00000583088):Lys360Thr
KCNJ18	388	Glu	492	KCNJ12(ENST00000583088):Glu388Lys
KCNJ18	431	Ser	558	KCNJ8(ENST00000240662):Ser422Leu
KCNJ2	44	Arg	71	KCNJ5(ENST00000529694):Arg50Cys;KCNJ12(ENST00000583088):Arg43Cys
KCNJ2	46	Arg	73	KCNJ11(ENST00000339994):Arg34His;KCNJ11(ENST00000339994):Arg34Cys
KCNJ2	47	Phe	74	KCNJ11(ENST00000339994):Phe35Leu;KCNJ11(ENST00000339994):Phe35Val
KCNJ2	50	Lys	77	KCNJ1(ENST00000392664):Lys45Glu
KCNJ2	52	Gly	79	KCNJ11(ENST00000339994):Gly40Asp;KCNJ11(ENST00000339994):Gly40Ser;KCNJ1(ENST00000392664):Gly47Glu
KCNJ2	54	Cys	81	KCNJ11(ENST00000339994):Cys42Arg;KCNJ1(ENST00000392664):Cys49Tyr
KCNJ2	58	Phe	85	KCNJ1(ENST00000392664):Phe53Cys
KCNJ2	60	Asn	87	KCNJ11(ENST00000339994):Asn48Ile;KCNJ11(ENST00000339994):Asn48Asp
KCNJ2	67	Arg	95	KCNJ11(ENST00000339994):Arg54Cys
KCNJ2	73	Phe	101	KCNJ11(ENST00000339994):Phe60Tyr
KCNJ2	74	Thr	102	KCNJ10(ENST00000368089):Thr57Ile
KCNJ2	75	Thr	103	KCNJ11(ENST00000339994):Thr62Met;KCNJ11(ENST00000339994):Thr62Arg;KCNJ1(ENST00000392664):Thr71Met
KCNJ2	77	Val	105	KCNJ11(ENST00000339994):Val64Gly;KCNJ11(ENST00000339994):Val64Met;KCNJ8(ENST00000240662):Val65Met
KCNJ2	78	Asp	106	KCNJ1(ENST00000392664):Asp74Tyr
KCNJ2	81	Trp	109	KCNJ11(ENST00000339994):Trp68Cys;KCNJ11(ENST00000339994):Trp68Leu;KCNJ11(ENST00000339994):Trp68Gly;KCNJ11(ENST00000339994):Trp68Arg
KCNJ2	82	Arg	110	KCNJ10(ENST00000368089):Arg65Pro;KCNJ10(ENST00000368089):Arg65Cys
KCNJ2	85	Leu	113	KCNJ10(ENST00000368089):Leu68Pro
KCNJ2	92	Phe	120	KCNJ10(ENST00000368089):Phe75Leu;KCNJ10(ENST00000368089):Phe75Cys
KCNJ2	96	Trp	124	KCNJ5(ENST00000529694):Trp101Cys
KCNJ2	99	Phe	127	KCNJ1(ENST00000392664):Phe95Ser
KCNJ2	104	Trp	132	KCNJ11(ENST00000339994):Trp91Arg
KCNJ2	107	Ala	135	KCNJ1(ENST00000392664):Ala103Val
KCNJ2	111	Gly	139	KCNJ11(ENST00000339994):Gly98Ser
KCNJ2	112	Asp	140	KCNJ11(ENST00000339994):Asp99Asn;KCNJ1(ENST00000392664):Asp108His
KCNJ2	123	Val	169	KCNJ1(ENST00000392664):Val122Glu
KCNJ2	128	Ser	174	KCNJ11(ENST00000339994):Ser116Pro
KCNJ2	138	Glu	184	KCNJ11(ENST00000339994):Glu126Lys;KCNJ5(ENST00000529694):Glu145Gln
KCNJ2	140	Gln	186	KCNJ11(ENST00000339994):Gln128Arg
KCNJ2	142	Thr	188	KCNJ1(ENST00000392664):Thr141Ile
KCNJ2	143	Ile	189	KCNJ10(ENST00000368089):Ile129Val;KCNJ1(ENST00000392664):Ile142Thr
KCNJ2	144	Gly	190	KCNJ11(ENST00000339994):Gly132Asp;KCNJ5(ENST00000529694):Gly151Arg;KCNJ5(ENST00000529694):Gly151Glu;KCNJ6(ENST00000609713):Gly154Ser
KCNJ2	145	Tyr	191	KCNJ5(ENST00000529694):Tyr152Cys
KCNJ2	146	Gly	192	KCNJ11(ENST00000339994):Gly134Ala
KCNJ2	148	Arg	194	KCNJ11(ENST00000339994):Arg136Leu;KCNJ11(ENST00000339994):Arg136His;KCNJ11(ENST00000339994):Arg136Cys;KCNJ11(ENST00000339994):Arg136Ser
KCNJ2	151	Thr	197	KCNJ5(ENST00000529694):Thr158Ala
KCNJ2	154	Cys	200	KCNJ10(ENST00000368089):Cys140Arg
KCNJ2	157	Ala	203	KCNJ1(ENST00000392664):Ala156Val
KCNJ2	167	Val	213	KCNJ12(ENST00000583088):Val168Met
KCNJ2	168	Gly	214	KCNJ11(ENST00000339994):Gly156Arg;KCNJ1(ENST00000392664):Gly167Glu;KCNJ12(ENST00000583088):Gly169Arg
KCNJ2	173	Ala	219	KCNJ11(ENST00000339994):Ala161Val
KCNJ2	178	Ala	224	KCNJ1(ENST00000392664):Ala177Thr
KCNJ2	181	Ala	227	KCNJ10(ENST00000368089):Ala167Val
KCNJ2	182	Lys	228	KCNJ11(ENST00000339994):Lys170Asn;KCNJ11(ENST00000339994):Lys170Arg;KCNJ11(ENST00000339994):Lys170Thr
KCNJ2	184	Ala	230	KCNJ11(ENST00000339994):Ala172Val
KCNJ2	187	Lys	233	KCNJ1(ENST00000392664):Lys186Glu
KCNJ2	189	Arg	235	KCNJ10(ENST00000368089):Arg175Gln;KCNJ11(ENST00000339994):Arg177Trp;KCNJ1(ENST00000392664):Arg188Cys
KCNJ2	191	Glu	237	KCNJ11(ENST00000339994):Glu179Ala;KCNJ11(ENST00000339994):Glu179Lys
KCNJ2	192	Thr	238	KCNJ1(ENST00000392664):Thr191Ile;KCNJ1(ENST00000392664):Thr191Pro
KCNJ2	199	Ala	245	KCNJ11(ENST00000339994):Ala187Val;KCNJ11(ENST00000339994):Ala187Glu;KCNJ1(ENST00000392664):Ala198Ser;KCNJ1(ENST00000392664):Ala198Thr;KCNJ12(ENST00000583088):Ala200Pro
KCNJ2	204	Arg	250	KCNJ11(ENST00000339994):Arg192His;KCNJ5(ENST00000529694):Arg211Trp;KCNJ12(ENST00000583088):Arg205His
KCNJ2	213	Arg	259	KCNJ11(ENST00000339994):Arg201Leu;KCNJ11(ENST00000339994):Arg201His;KCNJ11(ENST00000339994):Arg201Cys;KCNJ11(ENST00000339994):Arg201Gly;KCNJ11(ENST00000339994):Arg201Ser
KCNJ2	218	Arg	264	KCNJ10(ENST00000368089):Arg204His;KCNJ11(ENST00000339994):Arg206Leu;KCNJ11(ENST00000339994):Arg206Cys
KCNJ2	220	Ser	266	KCNJ1(ENST00000392664):Ser219Arg
KCNJ2	225	Ala	271	KCNJ11(ENST00000339994):Ala213Thr
KCNJ2	232	Leu	278	KCNJ10(ENST00000368089):Leu218Phe
KCNJ2	239	Glu	285	KCNJ11(ENST00000339994):Glu227Lys;KCNJ5(ENST00000529694):Glu246Lys
KCNJ2	241	Glu	287	KCNJ11(ENST00000339994):Glu229Lys
KCNJ2	245	Leu	291	KCNJ11(ENST00000339994):Leu233Phe
KCNJ2	247	Gln	293	KCNJ11(ENST00000339994):Gln235Glu
KCNJ2	252	Val	298	KCNJ5(ENST00000529694):Val259Met
KCNJ2	264	Val	310	KCNJ11(ENST00000339994):Val252Gly;KCNJ11(ENST00000339994):Val252Ala;KCNJ11(ENST00000339994):Val252Leu;KCNJ11(ENST00000339994):Val252Met
KCNJ2	266	Pro	312	KCNJ11(ENST00000339994):Pro254Leu;KCNJ11(ENST00000339994):Pro254Gln
KCNJ2	271	His	317	KCNJ11(ENST00000339994):His259Gln;KCNJ11(ENST00000339994):His259Arg
KCNJ2	278	Pro	324	KCNJ11(ENST00000339994):Pro266Leu;KCNJ11(ENST00000339994):Pro266Thr
KCNJ2	293	Glu	340	KCNJ11(ENST00000339994):Glu282Lys
KCNJ2	298	Leu	345	KCNJ1(ENST00000392664):Leu297Ser
KCNJ2	300	Gly	347	KCNJ11(ENST00000339994):Gly289Val;KCNJ11(ENST00000339994):Gly289Ala
KCNJ2	303	Glu	350	KCNJ11(ENST00000339994):Glu292Gly;KCNJ11(ENST00000339994):Glu292Lys
KCNJ2	305	Thr	352	KCNJ11(ENST00000339994):Thr294Met
KCNJ2	312	Arg	359	KCNJ10(ENST00000368089):Arg297Cys;KCNJ11(ENST00000339994):Arg301Pro;KCNJ11(ENST00000339994):Arg301His;KCNJ11(ENST00000339994):Arg301Cys;KCNJ11(ENST00000339994):Arg301Gly;KCNJ1(ENST00000392664):Arg311Gln;KCNJ1(ENST00000392664):Arg311Trp
KCNJ2	314	Ser	361	KCNJ1(ENST00000392664):Ser313Cys
KCNJ2	315	Tyr	362	KCNJ1(ENST00000392664):Tyr314Cys
KCNJ2	321	Leu	368	KCNJ1(ENST00000392664):Leu320Pro
KCNJ2	323	Gly	370	KCNJ11(ENST00000339994):Gly312Cys
KCNJ2	333	Glu	381	KCNJ11(ENST00000339994):Glu322Ala;KCNJ11(ENST00000339994):Glu322Lys
KCNJ2	341	Tyr	389	KCNJ11(ENST00000339994):Tyr330Cys;KCNJ11(ENST00000339994):Tyr330Ser;KCNJ11(ENST00000339994):Tyr330His;KCNJ5(ENST00000529694):Tyr348Asn
KCNJ2	344	Phe	392	KCNJ11(ENST00000339994):Phe333Leu;KCNJ11(ENST00000339994):Phe333Ser;KCNJ11(ENST00000339994):Phe333Ile
KCNJ2	350	Val	398	KCNJ11(ENST00000339994):Val339Gly
KCNJ2	353	Thr	401	KCNJ12(ENST00000583088):Thr354Met
KCNJ2	354	Pro	402	KCNJ11(ENST00000339994):Pro342Leu
KCNJ2	387	Glu	492	KCNJ12(ENST00000583088):Glu388Lys
KCNJ2	425	Ser	558	KCNJ8(ENST00000240662):Ser422Leu
KCNJ3	43	Arg	71	KCNJ5(ENST00000529694):Arg50Cys;KCNJ12(ENST00000583088):Arg43Cys
KCNJ3	45	Arg	73	KCNJ11(ENST00000339994):Arg34His;KCNJ11(ENST00000339994):Arg34Cys
KCNJ3	46	Phe	74	KCNJ11(ENST00000339994):Phe35Leu;KCNJ11(ENST00000339994):Phe35Val
KCNJ3	49	Lys	77	KCNJ1(ENST00000392664):Lys45Glu
KCNJ3	51	Gly	79	KCNJ11(ENST00000339994):Gly40Asp;KCNJ11(ENST00000339994):Gly40Ser;KCNJ1(ENST00000392664):Gly47Glu;KCNJ2(ENST00000243457):Gly52Val
KCNJ3	53	Cys	81	KCNJ11(ENST00000339994):Cys42Arg;KCNJ1(ENST00000392664):Cys49Tyr;KCNJ2(ENST00000243457):Cys54Phe
KCNJ3	57	His	85	KCNJ11(ENST00000339994):His46Leu;KCNJ11(ENST00000339994):His46Arg;KCNJ11(ENST00000339994):His46Tyr
KCNJ3	59	Asn	87	KCNJ11(ENST00000339994):Asn48Ile;KCNJ11(ENST00000339994):Asn48Asp
KCNJ3	63	Glu	91	KCNJ11(ENST00000339994):Glu51Gly;KCNJ11(ENST00000339994):Glu51Ala
KCNJ3	66	Arg	95	KCNJ11(ENST00000339994):Arg54Cys;KCNJ2(ENST00000243457):Arg67Trp;KCNJ2(ENST00000243457):Arg67Gln
KCNJ3	67	Tyr	96	KCNJ2(ENST00000243457):Tyr68Asp
KCNJ3	70	Asp	99	KCNJ2(ENST00000243457):Asp71Asn;KCNJ2(ENST00000243457):Asp71His;KCNJ2(ENST00000243457):Asp71Tyr;KCNJ2(ENST00000243457):Asp71Val
KCNJ3	72	Phe	101	KCNJ11(ENST00000339994):Phe60Tyr
KCNJ3	73	Thr	102	KCNJ10(ENST00000368089):Thr57Ile;KCNJ2(ENST00000243457):Thr74Ala
KCNJ3	74	Thr	103	KCNJ11(ENST00000339994):Thr62Met;KCNJ11(ENST00000339994):Thr62Arg;KCNJ1(ENST00000392664):Thr71Met;KCNJ2(ENST00000243457):Thr75Ala;KCNJ2(ENST00000243457):Thr75Arg;KCNJ2(ENST00000243457):Thr75Met
KCNJ3	76	Val	105	KCNJ11(ENST00000339994):Val64Gly;KCNJ11(ENST00000339994):Val64Met;KCNJ8(ENST00000240662):Val65Met
KCNJ3	77	Asp	106	KCNJ1(ENST00000392664):Asp74Tyr;KCNJ2(ENST00000243457):Asp78Tyr;KCNJ2(ENST00000243457):Asp78Gly
KCNJ3	79	Lys	108	KCNJ11(ENST00000339994):Lys67Asn;KCNJ1(ENST00000392664):Lys76Glu
KCNJ3	80	Trp	109	KCNJ11(ENST00000339994):Trp68Cys;KCNJ11(ENST00000339994):Trp68Leu;KCNJ11(ENST00000339994):Trp68Gly;KCNJ11(ENST00000339994):Trp68Arg
KCNJ3	81	Arg	110	KCNJ10(ENST00000368089):Arg65Pro;KCNJ10(ENST00000368089):Arg65Cys;KCNJ2(ENST00000243457):Arg82Trp;KCNJ2(ENST00000243457):Arg82Gln
KCNJ3	84	Leu	113	KCNJ10(ENST00000368089):Leu68Pro
KCNJ3	88	Ile	117	KCNJ1(ENST00000392664):Ile85Asn
KCNJ3	95	Trp	124	KCNJ5(ENST00000529694):Trp101Cys
KCNJ3	102	Trp	131	KCNJ1(ENST00000392664):Trp99Cys
KCNJ3	103	Trp	132	KCNJ11(ENST00000339994):Trp91Arg
KCNJ3	106	Ala	135	KCNJ1(ENST00000392664):Ala103Val
KCNJ3	110	Gly	139	KCNJ11(ENST00000339994):Gly98Ser
KCNJ3	111	Asp	140	KCNJ11(ENST00000339994):Asp99Asn;KCNJ1(ENST00000392664):Asp108His
KCNJ3	124	Val	169	KCNJ1(ENST00000392664):Val122Glu;KCNJ2(ENST00000243457):Val123Gly
KCNJ3	126	Asn	171	KCNJ1(ENST00000392664):Asn124Lys
KCNJ3	139	Glu	184	KCNJ11(ENST00000339994):Glu126Lys;KCNJ5(ENST00000529694):Glu145Gln;KCNJ2(ENST00000243457):Glu138Lys
KCNJ3	143	Thr	188	KCNJ1(ENST00000392664):Thr141Ile
KCNJ3	144	Ile	189	KCNJ10(ENST00000368089):Ile129Val;KCNJ1(ENST00000392664):Ile142Thr
KCNJ3	145	Gly	190	KCNJ11(ENST00000339994):Gly132Asp;KCNJ5(ENST00000529694):Gly151Arg;KCNJ5(ENST00000529694):Gly151Glu;KCNJ2(ENST00000243457):Gly144Ser;KCNJ2(ENST00000243457):Gly144Asp;KCNJ2(ENST00000243457):Gly144Ala;KCNJ6(ENST00000609713):Gly154Ser
KCNJ3	146	Tyr	191	KCNJ5(ENST00000529694):Tyr152Cys;KCNJ2(ENST00000243457):Tyr145Cys
KCNJ3	147	Gly	192	KCNJ11(ENST00000339994):Gly134Ala;KCNJ2(ENST00000243457):Gly146Ser;KCNJ2(ENST00000243457):Gly146Arg;KCNJ2(ENST00000243457):Gly146Asp;KCNJ2(ENST00000243457):Gly146Ala
KCNJ3	149	Arg	194	KCNJ11(ENST00000339994):Arg136Leu;KCNJ11(ENST00000339994):Arg136His;KCNJ11(ENST00000339994):Arg136Cys;KCNJ11(ENST00000339994):Arg136Ser
KCNJ3	151	Ile	196	KCNJ5(ENST00000529694):Ile157Ser
KCNJ3	152	Thr	197	KCNJ5(ENST00000529694):Thr158Ala
KCNJ3	155	Cys	200	KCNJ10(ENST00000368089):Cys140Arg;KCNJ2(ENST00000243457):Cys154Phe
KCNJ3	169	Gly	214	KCNJ11(ENST00000339994):Gly156Arg;KCNJ1(ENST00000392664):Gly167Glu;KCNJ12(ENST00000583088):Gly169Arg
KCNJ3	173	Asp	218	KCNJ2(ENST00000243457):Asp172Asn
KCNJ3	174	Ala	219	KCNJ11(ENST00000339994):Ala161Val
KCNJ3	179	Cys	224	KCNJ11(ENST00000339994):Cys166Trp;KCNJ11(ENST00000339994):Cys166Phe;KCNJ11(ENST00000339994):Cys166Tyr;KCNJ8(ENST00000240662):Cys176Ser
KCNJ3	183	Lys	228	KCNJ11(ENST00000339994):Lys170Asn;KCNJ11(ENST00000339994):Lys170Arg;KCNJ11(ENST00000339994):Lys170Thr
KCNJ3	185	Ser	230	KCNJ1(ENST00000392664):Ser183Cys
KCNJ3	187	Pro	232	KCNJ2(ENST00000243457):Pro186Thr;KCNJ2(ENST00000243457):Pro186Leu
KCNJ3	188	Lys	233	KCNJ1(ENST00000392664):Lys186Glu;KCNJ2(ENST00000243457):Lys187Arg
KCNJ3	190	Arg	235	KCNJ10(ENST00000368089):Arg175Gln;KCNJ11(ENST00000339994):Arg177Trp;KCNJ1(ENST00000392664):Arg188Cys;KCNJ2(ENST00000243457):Arg189Gly;KCNJ2(ENST00000243457):Arg189Lys;KCNJ2(ENST00000243457):Arg189Ile;KCNJ2(ENST00000243457):Arg189Ser
KCNJ3	192	Glu	237	KCNJ11(ENST00000339994):Glu179Ala;KCNJ11(ENST00000339994):Glu179Lys
KCNJ3	193	Thr	238	KCNJ1(ENST00000392664):Thr191Ile;KCNJ1(ENST00000392664):Thr191Pro;KCNJ2(ENST00000243457):Thr192Ala;KCNJ2(ENST00000243457):Thr192Ile
KCNJ3	199	His	244	KCNJ11(ENST00000339994):His186Asp
KCNJ3	200	Ala	245	KCNJ11(ENST00000339994):Ala187Val;KCNJ11(ENST00000339994):Ala187Glu;KCNJ1(ENST00000392664):Ala198Ser;KCNJ1(ENST00000392664):Ala198Thr;KCNJ12(ENST00000583088):Ala200Pro
KCNJ3	205	Arg	250	KCNJ11(ENST00000339994):Arg192His;KCNJ5(ENST00000529694):Arg211Trp;KCNJ12(ENST00000583088):Arg205His
KCNJ3	207	Gly	252	KCNJ2(ENST00000243457):Gly206Ser
KCNJ3	214	Arg	259	KCNJ11(ENST00000339994):Arg201Leu;KCNJ11(ENST00000339994):Arg201His;KCNJ11(ENST00000339994):Arg201Cys;KCNJ11(ENST00000339994):Arg201Gly;KCNJ11(ENST00000339994):Arg201Ser
KCNJ3	216	Gly	261	KCNJ2(ENST00000243457):Gly215Asp
KCNJ3	217	Asn	262	KCNJ2(ENST00000243457):Asn216His
KCNJ3	218	Leu	263	KCNJ2(ENST00000243457):Leu217Pro
KCNJ3	219	Arg	264	KCNJ10(ENST00000368089):Arg204His;KCNJ11(ENST00000339994):Arg206Leu;KCNJ11(ENST00000339994):Arg206Cys;KCNJ2(ENST00000243457):Arg218Trp;KCNJ2(ENST00000243457):Arg218Gln;KCNJ2(ENST00000243457):Arg218Pro;KCNJ2(ENST00000243457):Arg218Leu
KCNJ3	221	Ser	266	KCNJ1(ENST00000392664):Ser219Arg
KCNJ3	226	Ala	271	KCNJ11(ENST00000339994):Ala213Thr
KCNJ3	233	Leu	278	KCNJ10(ENST00000368089):Leu218Phe
KCNJ3	240	Glu	285	KCNJ11(ENST00000339994):Glu227Lys;KCNJ5(ENST00000529694):Glu246Lys
KCNJ3	242	Glu	287	KCNJ11(ENST00000339994):Glu229Lys
KCNJ3	246	Leu	291	KCNJ11(ENST00000339994):Leu233Phe
KCNJ3	248	Gln	293	KCNJ11(ENST00000339994):Gln235Glu
KCNJ3	253	Val	298	KCNJ5(ENST00000529694):Val259Met
KCNJ3	265	Val	310	KCNJ11(ENST00000339994):Val252Gly;KCNJ11(ENST00000339994):Val252Ala;KCNJ11(ENST00000339994):Val252Leu;KCNJ11(ENST00000339994):Val252Met
KCNJ3	267	Pro	312	KCNJ11(ENST00000339994):Pro254Leu;KCNJ11(ENST00000339994):Pro254Gln
KCNJ3	272	His	317	KCNJ11(ENST00000339994):His259Gln;KCNJ11(ENST00000339994):His259Arg
KCNJ3	274	Ile	319	KCNJ2(ENST00000243457):Ile273Thr
KCNJ3	279	Pro	324	KCNJ11(ENST00000339994):Pro266Leu;KCNJ11(ENST00000339994):Pro266Thr
KCNJ3	294	Glu	340	KCNJ11(ENST00000339994):Glu282Lys
KCNJ3	299	Leu	345	KCNJ1(ENST00000392664):Leu297Ser;KCNJ2(ENST00000243457):Leu298Arg
KCNJ3	300	Glu	346	KCNJ2(ENST00000243457):Glu299Val
KCNJ3	301	Gly	347	KCNJ11(ENST00000339994):Gly289Val;KCNJ11(ENST00000339994):Gly289Ala;KCNJ2(ENST00000243457):Gly300Asp;KCNJ2(ENST00000243457):Gly300Ala;KCNJ2(ENST00000243457):Gly300Val
KCNJ3	303	Val	349	KCNJ2(ENST00000243457):Val302Met
KCNJ3	304	Glu	350	KCNJ11(ENST00000339994):Glu292Gly;KCNJ11(ENST00000339994):Glu292Lys;KCNJ2(ENST00000243457):Glu303Lys
KCNJ3	305	Thr	351	KCNJ11(ENST00000339994):Thr293Asn
KCNJ3	306	Thr	352	KCNJ11(ENST00000339994):Thr294Met;KCNJ2(ENST00000243457):Thr305Pro;KCNJ2(ENST00000243457):Thr305Ala
KCNJ3	308	Met	354	KCNJ2(ENST00000243457):Met307Val;KCNJ2(ENST00000243457):Met307Ile
KCNJ3	313	Arg	359	KCNJ10(ENST00000368089):Arg297Cys;KCNJ11(ENST00000339994):Arg301Pro;KCNJ11(ENST00000339994):Arg301His;KCNJ11(ENST00000339994):Arg301Cys;KCNJ11(ENST00000339994):Arg301Gly;KCNJ1(ENST00000392664):Arg311Gln;KCNJ1(ENST00000392664):Arg311Trp;KCNJ2(ENST00000243457):Arg312Cys;KCNJ2(ENST00000243457):Arg312His
KCNJ3	315	Ser	361	KCNJ1(ENST00000392664):Ser313Cys
KCNJ3	316	Tyr	362	KCNJ1(ENST00000392664):Tyr314Cys
KCNJ3	322	Leu	368	KCNJ1(ENST00000392664):Leu320Pro
KCNJ3	323	Trp	369	KCNJ2(ENST00000243457):Trp322Cys
KCNJ3	324	Gly	370	KCNJ11(ENST00000339994):Gly312Cys
KCNJ3	327	Phe	373	KCNJ11(ENST00000339994):Phe315Ile;KCNJ1(ENST00000392664):Phe325Cys
KCNJ3	334	Glu	381	KCNJ11(ENST00000339994):Glu322Ala;KCNJ11(ENST00000339994):Glu322Lys
KCNJ3	336	Gly	383	KCNJ11(ENST00000339994):Gly324Arg
KCNJ3	342	Tyr	389	KCNJ11(ENST00000339994):Tyr330Cys;KCNJ11(ENST00000339994):Tyr330Ser;KCNJ11(ENST00000339994):Tyr330His;KCNJ5(ENST00000529694):Tyr348Asn
KCNJ3	345	Phe	392	KCNJ11(ENST00000339994):Phe333Leu;KCNJ11(ENST00000339994):Phe333Ser;KCNJ11(ENST00000339994):Phe333Ile
KCNJ3	351	Val	398	KCNJ11(ENST00000339994):Val339Gly
KCNJ3	352	Pro	399	KCNJ2(ENST00000243457):Pro351Ser
KCNJ3	353	Thr	401	KCNJ12(ENST00000583088):Thr354Met
KCNJ3	354	Pro	402	KCNJ11(ENST00000339994):Pro342Leu
KCNJ3	359	Lys	407	KCNJ12(ENST00000583088):Lys360Thr
KCNJ3	497	Ser	558	KCNJ8(ENST00000240662):Ser422Leu
KCNJ4	18	Arg	71	KCNJ5(ENST00000529694):Arg50Cys;KCNJ12(ENST00000583088):Arg43Cys
KCNJ4	20	Arg	73	KCNJ11(ENST00000339994):Arg34His;KCNJ11(ENST00000339994):Arg34Cys
KCNJ4	21	Phe	74	KCNJ11(ENST00000339994):Phe35Leu;KCNJ11(ENST00000339994):Phe35Val
KCNJ4	24	Lys	77	KCNJ1(ENST00000392664):Lys45Glu
KCNJ4	26	Gly	79	KCNJ11(ENST00000339994):Gly40Asp;KCNJ11(ENST00000339994):Gly40Ser;KCNJ1(ENST00000392664):Gly47Glu;KCNJ2(ENST00000243457):Gly52Val
KCNJ4	28	Cys	81	KCNJ11(ENST00000339994):Cys42Arg;KCNJ1(ENST00000392664):Cys49Tyr;KCNJ2(ENST00000243457):Cys54Phe
KCNJ4	32	Phe	85	KCNJ1(ENST00000392664):Phe53Cys;KCNJ2(ENST00000243457):Phe58Ser
KCNJ4	34	Asn	87	KCNJ11(ENST00000339994):Asn48Ile;KCNJ11(ENST00000339994):Asn48Asp
KCNJ4	41	Arg	95	KCNJ11(ENST00000339994):Arg54Cys;KCNJ2(ENST00000243457):Arg67Trp;KCNJ2(ENST00000243457):Arg67Gln
KCNJ4	42	Tyr	96	KCNJ2(ENST00000243457):Tyr68Asp
KCNJ4	45	Asp	99	KCNJ2(ENST00000243457):Asp71Asn;KCNJ2(ENST00000243457):Asp71His;KCNJ2(ENST00000243457):Asp71Tyr;KCNJ2(ENST00000243457):Asp71Val
KCNJ4	47	Phe	101	KCNJ11(ENST00000339994):Phe60Tyr
KCNJ4	48	Thr	102	KCNJ10(ENST00000368089):Thr57Ile;KCNJ2(ENST00000243457):Thr74Ala
KCNJ4	49	Thr	103	KCNJ11(ENST00000339994):Thr62Met;KCNJ11(ENST00000339994):Thr62Arg;KCNJ1(ENST00000392664):Thr71Met;KCNJ2(ENST00000243457):Thr75Ala;KCNJ2(ENST00000243457):Thr75Arg;KCNJ2(ENST00000243457):Thr75Met
KCNJ4	51	Val	105	KCNJ11(ENST00000339994):Val64Gly;KCNJ11(ENST00000339994):Val64Met;KCNJ8(ENST00000240662):Val65Met
KCNJ4	52	Asp	106	KCNJ1(ENST00000392664):Asp74Tyr;KCNJ2(ENST00000243457):Asp78Tyr;KCNJ2(ENST00000243457):Asp78Gly
KCNJ4	55	Trp	109	KCNJ11(ENST00000339994):Trp68Cys;KCNJ11(ENST00000339994):Trp68Leu;KCNJ11(ENST00000339994):Trp68Gly;KCNJ11(ENST00000339994):Trp68Arg
KCNJ4	56	Arg	110	KCNJ10(ENST00000368089):Arg65Pro;KCNJ10(ENST00000368089):Arg65Cys;KCNJ2(ENST00000243457):Arg82Trp;KCNJ2(ENST00000243457):Arg82Gln
KCNJ4	57	Tyr	111	KCNJ1(ENST00000392664):Tyr79His
KCNJ4	59	Leu	113	KCNJ10(ENST00000368089):Leu68Pro
KCNJ4	66	Phe	120	KCNJ10(ENST00000368089):Phe75Leu;KCNJ10(ENST00000368089):Phe75Cys
KCNJ4	70	Trp	124	KCNJ5(ENST00000529694):Trp101Cys
KCNJ4	73	Phe	127	KCNJ1(ENST00000392664):Phe95Ser
KCNJ4	78	Trp	132	KCNJ11(ENST00000339994):Trp91Arg
KCNJ4	81	Ala	135	KCNJ1(ENST00000392664):Ala103Val
KCNJ4	85	Gly	139	KCNJ11(ENST00000339994):Gly98Ser
KCNJ4	86	Asp	140	KCNJ11(ENST00000339994):Asp99Asn;KCNJ1(ENST00000392664):Asp108His
KCNJ4	128	Ser	182	KCNJ2(ENST00000243457):Ser136Phe
KCNJ4	130	Glu	184	KCNJ11(ENST00000339994):Glu126Lys;KCNJ5(ENST00000529694):Glu145Gln;KCNJ2(ENST00000243457):Glu138Lys
KCNJ4	132	Gln	186	KCNJ11(ENST00000339994):Gln128Arg
KCNJ4	134	Thr	188	KCNJ1(ENST00000392664):Thr141Ile
KCNJ4	135	Ile	189	KCNJ10(ENST00000368089):Ile129Val;KCNJ1(ENST00000392664):Ile142Thr
KCNJ4	136	Gly	190	KCNJ11(ENST00000339994):Gly132Asp;KCNJ5(ENST00000529694):Gly151Arg;KCNJ5(ENST00000529694):Gly151Glu;KCNJ2(ENST00000243457):Gly144Ser;KCNJ2(ENST00000243457):Gly144Asp;KCNJ2(ENST00000243457):Gly144Ala;KCNJ6(ENST00000609713):Gly154Ser
KCNJ4	137	Tyr	191	KCNJ5(ENST00000529694):Tyr152Cys;KCNJ2(ENST00000243457):Tyr145Cys
KCNJ4	138	Gly	192	KCNJ11(ENST00000339994):Gly134Ala;KCNJ2(ENST00000243457):Gly146Ser;KCNJ2(ENST00000243457):Gly146Arg;KCNJ2(ENST00000243457):Gly146Asp;KCNJ2(ENST00000243457):Gly146Ala
KCNJ4	140	Arg	194	KCNJ11(ENST00000339994):Arg136Leu;KCNJ11(ENST00000339994):Arg136His;KCNJ11(ENST00000339994):Arg136Cys;KCNJ11(ENST00000339994):Arg136Ser
KCNJ4	143	Thr	197	KCNJ5(ENST00000529694):Thr158Ala
KCNJ4	144	Glu	198	KCNJ1(ENST00000392664):Glu151Lys
KCNJ4	146	Cys	200	KCNJ10(ENST00000368089):Cys140Arg;KCNJ2(ENST00000243457):Cys154Phe
KCNJ4	149	Ala	203	KCNJ1(ENST00000392664):Ala156Val
KCNJ4	159	Val	213	KCNJ12(ENST00000583088):Val168Met
KCNJ4	160	Gly	214	KCNJ11(ENST00000339994):Gly156Arg;KCNJ1(ENST00000392664):Gly167Glu;KCNJ12(ENST00000583088):Gly169Arg
KCNJ4	164	Asp	218	KCNJ2(ENST00000243457):Asp172Asn
KCNJ4	170	Thr	224	KCNJ10(ENST00000368089):Thr164Ile
KCNJ4	171	Ile	225	KCNJ11(ENST00000339994):Ile167Phe;KCNJ11(ENST00000339994):Ile167Leu
KCNJ4	173	Ala	227	KCNJ10(ENST00000368089):Ala167Val
KCNJ4	174	Lys	228	KCNJ11(ENST00000339994):Lys170Asn;KCNJ11(ENST00000339994):Lys170Arg;KCNJ11(ENST00000339994):Lys170Thr
KCNJ4	176	Ala	230	KCNJ11(ENST00000339994):Ala172Val
KCNJ4	178	Pro	232	KCNJ2(ENST00000243457):Pro186Thr;KCNJ2(ENST00000243457):Pro186Leu
KCNJ4	179	Lys	233	KCNJ1(ENST00000392664):Lys186Glu;KCNJ2(ENST00000243457):Lys187Arg
KCNJ4	181	Arg	235	KCNJ10(ENST00000368089):Arg175Gln;KCNJ11(ENST00000339994):Arg177Trp;KCNJ1(ENST00000392664):Arg188Cys;KCNJ2(ENST00000243457):Arg189Gly;KCNJ2(ENST00000243457):Arg189Lys;KCNJ2(ENST00000243457):Arg189Ile;KCNJ2(ENST00000243457):Arg189Ser
KCNJ4	184	Thr	238	KCNJ1(ENST00000392664):Thr191Ile;KCNJ1(ENST00000392664):Thr191Pro;KCNJ2(ENST00000243457):Thr192Ala;KCNJ2(ENST00000243457):Thr192Ile
KCNJ4	190	His	244	KCNJ11(ENST00000339994):His186Asp
KCNJ4	191	Ala	245	KCNJ11(ENST00000339994):Ala187Val;KCNJ11(ENST00000339994):Ala187Glu;KCNJ1(ENST00000392664):Ala198Ser;KCNJ1(ENST00000392664):Ala198Thr;KCNJ12(ENST00000583088):Ala200Pro
KCNJ4	196	Arg	250	KCNJ11(ENST00000339994):Arg192His;KCNJ5(ENST00000529694):Arg211Trp;KCNJ12(ENST00000583088):Arg205His
KCNJ4	198	Gly	252	KCNJ2(ENST00000243457):Gly206Ser
KCNJ4	205	Arg	259	KCNJ11(ENST00000339994):Arg201Leu;KCNJ11(ENST00000339994):Arg201His;KCNJ11(ENST00000339994):Arg201Cys;KCNJ11(ENST00000339994):Arg201Gly;KCNJ11(ENST00000339994):Arg201Ser
KCNJ4	207	Gly	261	KCNJ2(ENST00000243457):Gly215Asp
KCNJ4	208	Asn	262	KCNJ2(ENST00000243457):Asn216His
KCNJ4	209	Leu	263	KCNJ2(ENST00000243457):Leu217Pro
KCNJ4	210	Arg	264	KCNJ10(ENST00000368089):Arg204His;KCNJ11(ENST00000339994):Arg206Leu;KCNJ11(ENST00000339994):Arg206Cys;KCNJ2(ENST00000243457):Arg218Trp;KCNJ2(ENST00000243457):Arg218Gln;KCNJ2(ENST00000243457):Arg218Pro;KCNJ2(ENST00000243457):Arg218Leu
KCNJ4	212	Ser	266	KCNJ1(ENST00000392664):Ser219Arg
KCNJ4	217	Ala	271	KCNJ11(ENST00000339994):Ala213Thr
KCNJ4	219	Val	273	KCNJ2(ENST00000243457):Val227Phe
KCNJ4	231	Glu	285	KCNJ11(ENST00000339994):Glu227Lys;KCNJ5(ENST00000529694):Glu246Lys
KCNJ4	233	Glu	287	KCNJ11(ENST00000339994):Glu229Lys
KCNJ4	237	Leu	291	KCNJ11(ENST00000339994):Leu233Phe
KCNJ4	239	Gln	293	KCNJ11(ENST00000339994):Gln235Glu
KCNJ4	244	Val	298	KCNJ5(ENST00000529694):Val259Met
KCNJ4	252	Arg	306	KCNJ2(ENST00000243457):Arg260Pro
KCNJ4	256	Val	310	KCNJ11(ENST00000339994):Val252Gly;KCNJ11(ENST00000339994):Val252Ala;KCNJ11(ENST00000339994):Val252Leu;KCNJ11(ENST00000339994):Val252Met
KCNJ4	258	Pro	312	KCNJ11(ENST00000339994):Pro254Leu;KCNJ11(ENST00000339994):Pro254Gln
KCNJ4	263	His	317	KCNJ11(ENST00000339994):His259Gln;KCNJ11(ENST00000339994):His259Arg
KCNJ4	265	Ile	319	KCNJ2(ENST00000243457):Ile273Thr
KCNJ4	270	Pro	324	KCNJ11(ENST00000339994):Pro266Leu;KCNJ11(ENST00000339994):Pro266Thr
KCNJ4	285	Glu	340	KCNJ11(ENST00000339994):Glu282Lys
KCNJ4	290	Leu	345	KCNJ1(ENST00000392664):Leu297Ser;KCNJ2(ENST00000243457):Leu298Arg
KCNJ4	291	Glu	346	KCNJ2(ENST00000243457):Glu299Val
KCNJ4	292	Gly	347	KCNJ11(ENST00000339994):Gly289Val;KCNJ11(ENST00000339994):Gly289Ala;KCNJ2(ENST00000243457):Gly300Asp;KCNJ2(ENST00000243457):Gly300Ala;KCNJ2(ENST00000243457):Gly300Val
KCNJ4	293	Met	348	KCNJ2(ENST00000243457):Met301Lys;KCNJ2(ENST00000243457):Met301Arg
KCNJ4	294	Val	349	KCNJ2(ENST00000243457):Val302Met
KCNJ4	295	Glu	350	KCNJ11(ENST00000339994):Glu292Gly;KCNJ11(ENST00000339994):Glu292Lys;KCNJ2(ENST00000243457):Glu303Lys
KCNJ4	297	Thr	352	KCNJ11(ENST00000339994):Thr294Met;KCNJ2(ENST00000243457):Thr305Pro;KCNJ2(ENST00000243457):Thr305Ala
KCNJ4	299	Met	354	KCNJ2(ENST00000243457):Met307Val;KCNJ2(ENST00000243457):Met307Ile
KCNJ4	301	Thr	356	KCNJ2(ENST00000243457):Thr309Ile
KCNJ4	304	Arg	359	KCNJ10(ENST00000368089):Arg297Cys;KCNJ11(ENST00000339994):Arg301Pro;KCNJ11(ENST00000339994):Arg301His;KCNJ11(ENST00000339994):Arg301Cys;KCNJ11(ENST00000339994):Arg301Gly;KCNJ1(ENST00000392664):Arg311Gln;KCNJ1(ENST00000392664):Arg311Trp;KCNJ2(ENST00000243457):Arg312Cys;KCNJ2(ENST00000243457):Arg312His
KCNJ4	306	Ser	361	KCNJ1(ENST00000392664):Ser313Cys
KCNJ4	307	Tyr	362	KCNJ1(ENST00000392664):Tyr314Cys
KCNJ4	313	Leu	368	KCNJ1(ENST00000392664):Leu320Pro
KCNJ4	314	Trp	369	KCNJ2(ENST00000243457):Trp322Cys
KCNJ4	315	Gly	370	KCNJ11(ENST00000339994):Gly312Cys
KCNJ4	318	Phe	373	KCNJ11(ENST00000339994):Phe315Ile;KCNJ1(ENST00000392664):Phe325Cys
KCNJ4	325	Glu	381	KCNJ11(ENST00000339994):Glu322Ala;KCNJ11(ENST00000339994):Glu322Lys
KCNJ4	333	Tyr	389	KCNJ11(ENST00000339994):Tyr330Cys;KCNJ11(ENST00000339994):Tyr330Ser;KCNJ11(ENST00000339994):Tyr330His;KCNJ5(ENST00000529694):Tyr348Asn
KCNJ4	336	Phe	392	KCNJ11(ENST00000339994):Phe333Leu;KCNJ11(ENST00000339994):Phe333Ser;KCNJ11(ENST00000339994):Phe333Ile
KCNJ4	338	Lys	394	KCNJ2(ENST00000243457):Lys346Thr
KCNJ4	342	Val	398	KCNJ11(ENST00000339994):Val339Gly
KCNJ4	345	Thr	401	KCNJ12(ENST00000583088):Thr354Met
KCNJ4	346	Pro	402	KCNJ11(ENST00000339994):Pro342Leu
KCNJ4	384	Glu	492	KCNJ12(ENST00000583088):Glu388Lys
KCNJ4	443	Ser	558	KCNJ8(ENST00000240662):Ser422Leu
KCNJ5	41	Arg	59	KCNJ11(ENST00000339994):Arg27His
KCNJ5	50	Arg	71	KCNJ12(ENST00000583088):Arg43Cys
KCNJ5	52	Arg	73	KCNJ11(ENST00000339994):Arg34His;KCNJ11(ENST00000339994):Arg34Cys
KCNJ5	56	Lys	77	KCNJ1(ENST00000392664):Lys45Glu
KCNJ5	58	Gly	79	KCNJ11(ENST00000339994):Gly40Asp;KCNJ11(ENST00000339994):Gly40Ser;KCNJ1(ENST00000392664):Gly47Glu;KCNJ2(ENST00000243457):Gly52Val
KCNJ5	60	Cys	81	KCNJ11(ENST00000339994):Cys42Arg;KCNJ1(ENST00000392664):Cys49Tyr;KCNJ2(ENST00000243457):Cys54Phe
KCNJ5	64	His	85	KCNJ11(ENST00000339994):His46Leu;KCNJ11(ENST00000339994):His46Arg;KCNJ11(ENST00000339994):His46Tyr
KCNJ5	66	Asn	87	KCNJ11(ENST00000339994):Asn48Ile;KCNJ11(ENST00000339994):Asn48Asp
KCNJ5	69	Glu	91	KCNJ11(ENST00000339994):Glu51Gly;KCNJ11(ENST00000339994):Glu51Ala
KCNJ5	72	Arg	95	KCNJ11(ENST00000339994):Arg54Cys;KCNJ2(ENST00000243457):Arg67Trp;KCNJ2(ENST00000243457):Arg67Gln
KCNJ5	73	Tyr	96	KCNJ2(ENST00000243457):Tyr68Asp
KCNJ5	76	Asp	99	KCNJ2(ENST00000243457):Asp71Asn;KCNJ2(ENST00000243457):Asp71His;KCNJ2(ENST00000243457):Asp71Tyr;KCNJ2(ENST00000243457):Asp71Val
KCNJ5	78	Phe	101	KCNJ11(ENST00000339994):Phe60Tyr
KCNJ5	79	Thr	102	KCNJ10(ENST00000368089):Thr57Ile;KCNJ2(ENST00000243457):Thr74Ala
KCNJ5	80	Thr	103	KCNJ11(ENST00000339994):Thr62Met;KCNJ11(ENST00000339994):Thr62Arg;KCNJ1(ENST00000392664):Thr71Met;KCNJ2(ENST00000243457):Thr75Ala;KCNJ2(ENST00000243457):Thr75Arg;KCNJ2(ENST00000243457):Thr75Met
KCNJ5	82	Val	105	KCNJ11(ENST00000339994):Val64Gly;KCNJ11(ENST00000339994):Val64Met;KCNJ8(ENST00000240662):Val65Met
KCNJ5	83	Asp	106	KCNJ1(ENST00000392664):Asp74Tyr;KCNJ2(ENST00000243457):Asp78Tyr;KCNJ2(ENST00000243457):Asp78Gly
KCNJ5	85	Lys	108	KCNJ11(ENST00000339994):Lys67Asn;KCNJ1(ENST00000392664):Lys76Glu
KCNJ5	86	Trp	109	KCNJ11(ENST00000339994):Trp68Cys;KCNJ11(ENST00000339994):Trp68Leu;KCNJ11(ENST00000339994):Trp68Gly;KCNJ11(ENST00000339994):Trp68Arg
KCNJ5	87	Arg	110	KCNJ10(ENST00000368089):Arg65Pro;KCNJ10(ENST00000368089):Arg65Cys;KCNJ2(ENST00000243457):Arg82Trp;KCNJ2(ENST00000243457):Arg82Gln
KCNJ5	90	Leu	113	KCNJ10(ENST00000368089):Leu68Pro
KCNJ5	104	Phe	127	KCNJ1(ENST00000392664):Phe95Ser
KCNJ5	108	Trp	131	KCNJ1(ENST00000392664):Trp99Cys
KCNJ5	109	Trp	132	KCNJ11(ENST00000339994):Trp91Arg
KCNJ5	112	Ala	135	KCNJ1(ENST00000392664):Ala103Val
KCNJ5	116	Gly	139	KCNJ11(ENST00000339994):Gly98Ser
KCNJ5	117	Asp	140	KCNJ11(ENST00000339994):Asp99Asn;KCNJ1(ENST00000392664):Asp108His
KCNJ5	130	Val	169	KCNJ1(ENST00000392664):Val122Glu;KCNJ2(ENST00000243457):Val123Gly
KCNJ5	132	Asn	171	KCNJ1(ENST00000392664):Asn124Lys
KCNJ5	143	Ser	182	KCNJ2(ENST00000243457):Ser136Phe
KCNJ5	145	Glu	184	KCNJ11(ENST00000339994):Glu126Lys;KCNJ2(ENST00000243457):Glu138Lys
KCNJ5	149	Thr	188	KCNJ1(ENST00000392664):Thr141Ile
KCNJ5	150	Ile	189	KCNJ10(ENST00000368089):Ile129Val;KCNJ1(ENST00000392664):Ile142Thr
KCNJ5	151	Gly	190	KCNJ11(ENST00000339994):Gly132Asp;KCNJ2(ENST00000243457):Gly144Ser;KCNJ2(ENST00000243457):Gly144Asp;KCNJ2(ENST00000243457):Gly144Ala;KCNJ6(ENST00000609713):Gly154Ser
KCNJ5	152	Tyr	191	KCNJ2(ENST00000243457):Tyr145Cys
KCNJ5	153	Gly	192	KCNJ11(ENST00000339994):Gly134Ala;KCNJ2(ENST00000243457):Gly146Ser;KCNJ2(ENST00000243457):Gly146Arg;KCNJ2(ENST00000243457):Gly146Asp;KCNJ2(ENST00000243457):Gly146Ala
KCNJ5	155	Arg	194	KCNJ11(ENST00000339994):Arg136Leu;KCNJ11(ENST00000339994):Arg136His;KCNJ11(ENST00000339994):Arg136Cys;KCNJ11(ENST00000339994):Arg136Ser
KCNJ5	159	Glu	198	KCNJ1(ENST00000392664):Glu151Lys
KCNJ5	161	Cys	200	KCNJ10(ENST00000368089):Cys140Arg;KCNJ2(ENST00000243457):Cys154Phe
KCNJ5	168	Leu	207	KCNJ6(ENST00000609713):Leu171Arg
KCNJ5	175	Gly	214	KCNJ11(ENST00000339994):Gly156Arg;KCNJ1(ENST00000392664):Gly167Glu;KCNJ12(ENST00000583088):Gly169Arg
KCNJ5	180	Ala	219	KCNJ11(ENST00000339994):Ala161Val
KCNJ5	185	Cys	224	KCNJ11(ENST00000339994):Cys166Trp;KCNJ11(ENST00000339994):Cys166Phe;KCNJ11(ENST00000339994):Cys166Tyr;KCNJ8(ENST00000240662):Cys176Ser
KCNJ5	189	Lys	228	KCNJ11(ENST00000339994):Lys170Asn;KCNJ11(ENST00000339994):Lys170Arg;KCNJ11(ENST00000339994):Lys170Thr
KCNJ5	191	Ser	230	KCNJ1(ENST00000392664):Ser183Cys
KCNJ5	193	Pro	232	KCNJ2(ENST00000243457):Pro186Thr;KCNJ2(ENST00000243457):Pro186Leu
KCNJ5	194	Lys	233	KCNJ1(ENST00000392664):Lys186Glu;KCNJ2(ENST00000243457):Lys187Arg
KCNJ5	196	Arg	235	KCNJ10(ENST00000368089):Arg175Gln;KCNJ11(ENST00000339994):Arg177Trp;KCNJ1(ENST00000392664):Arg188Cys;KCNJ2(ENST00000243457):Arg189Gly;KCNJ2(ENST00000243457):Arg189Lys;KCNJ2(ENST00000243457):Arg189Ile;KCNJ2(ENST00000243457):Arg189Ser
KCNJ5	198	Glu	237	KCNJ11(ENST00000339994):Glu179Ala;KCNJ11(ENST00000339994):Glu179Lys
KCNJ5	199	Thr	238	KCNJ1(ENST00000392664):Thr191Ile;KCNJ1(ENST00000392664):Thr191Pro;KCNJ2(ENST00000243457):Thr192Ala;KCNJ2(ENST00000243457):Thr192Ile
KCNJ5	206	Ala	245	KCNJ11(ENST00000339994):Ala187Val;KCNJ11(ENST00000339994):Ala187Glu;KCNJ1(ENST00000392664):Ala198Ser;KCNJ1(ENST00000392664):Ala198Thr;KCNJ12(ENST00000583088):Ala200Pro
KCNJ5	211	Arg	250	KCNJ11(ENST00000339994):Arg192His;KCNJ12(ENST00000583088):Arg205His
KCNJ5	220	Arg	259	KCNJ11(ENST00000339994):Arg201Leu;KCNJ11(ENST00000339994):Arg201His;KCNJ11(ENST00000339994):Arg201Cys;KCNJ11(ENST00000339994):Arg201Gly;KCNJ11(ENST00000339994):Arg201Ser
KCNJ5	222	Gly	261	KCNJ2(ENST00000243457):Gly215Asp
KCNJ5	223	Asp	262	KCNJ11(ENST00000339994):Asp204Glu
KCNJ5	224	Leu	263	KCNJ2(ENST00000243457):Leu217Pro
KCNJ5	225	Arg	264	KCNJ10(ENST00000368089):Arg204His;KCNJ11(ENST00000339994):Arg206Leu;KCNJ11(ENST00000339994):Arg206Cys;KCNJ2(ENST00000243457):Arg218Trp;KCNJ2(ENST00000243457):Arg218Gln;KCNJ2(ENST00000243457):Arg218Pro;KCNJ2(ENST00000243457):Arg218Leu
KCNJ5	227	Ser	266	KCNJ1(ENST00000392664):Ser219Arg
KCNJ5	232	Ala	271	KCNJ11(ENST00000339994):Ala213Thr
KCNJ5	246	Glu	285	KCNJ11(ENST00000339994):Glu227Lys
KCNJ5	248	Glu	287	KCNJ11(ENST00000339994):Glu229Lys
KCNJ5	252	Leu	291	KCNJ11(ENST00000339994):Leu233Phe
KCNJ5	254	Gln	293	KCNJ11(ENST00000339994):Gln235Glu
KCNJ5	267	Arg	306	KCNJ2(ENST00000243457):Arg260Pro
KCNJ5	271	Val	310	KCNJ11(ENST00000339994):Val252Gly;KCNJ11(ENST00000339994):Val252Ala;KCNJ11(ENST00000339994):Val252Leu;KCNJ11(ENST00000339994):Val252Met
KCNJ5	273	Pro	312	KCNJ11(ENST00000339994):Pro254Leu;KCNJ11(ENST00000339994):Pro254Gln
KCNJ5	278	His	317	KCNJ11(ENST00000339994):His259Gln;KCNJ11(ENST00000339994):His259Arg
KCNJ5	280	Ile	319	KCNJ2(ENST00000243457):Ile273Thr
KCNJ5	285	Pro	324	KCNJ11(ENST00000339994):Pro266Leu;KCNJ11(ENST00000339994):Pro266Thr
KCNJ5	300	Glu	340	KCNJ11(ENST00000339994):Glu282Lys
KCNJ5	305	Leu	345	KCNJ1(ENST00000392664):Leu297Ser;KCNJ2(ENST00000243457):Leu298Arg
KCNJ5	306	Glu	346	KCNJ2(ENST00000243457):Glu299Val
KCNJ5	307	Gly	347	KCNJ11(ENST00000339994):Gly289Val;KCNJ11(ENST00000339994):Gly289Ala;KCNJ2(ENST00000243457):Gly300Asp;KCNJ2(ENST00000243457):Gly300Ala;KCNJ2(ENST00000243457):Gly300Val
KCNJ5	308	Met	348	KCNJ2(ENST00000243457):Met301Lys;KCNJ2(ENST00000243457):Met301Arg
KCNJ5	309	Val	349	KCNJ2(ENST00000243457):Val302Met
KCNJ5	310	Glu	350	KCNJ11(ENST00000339994):Glu292Gly;KCNJ11(ENST00000339994):Glu292Lys;KCNJ2(ENST00000243457):Glu303Lys
KCNJ5	312	Thr	352	KCNJ11(ENST00000339994):Thr294Met;KCNJ2(ENST00000243457):Thr305Pro;KCNJ2(ENST00000243457):Thr305Ala
KCNJ5	314	Met	354	KCNJ2(ENST00000243457):Met307Val;KCNJ2(ENST00000243457):Met307Ile
KCNJ5	319	Arg	359	KCNJ10(ENST00000368089):Arg297Cys;KCNJ11(ENST00000339994):Arg301Pro;KCNJ11(ENST00000339994):Arg301His;KCNJ11(ENST00000339994):Arg301Cys;KCNJ11(ENST00000339994):Arg301Gly;KCNJ1(ENST00000392664):Arg311Gln;KCNJ1(ENST00000392664):Arg311Trp;KCNJ2(ENST00000243457):Arg312Cys;KCNJ2(ENST00000243457):Arg312His
KCNJ5	321	Ser	361	KCNJ1(ENST00000392664):Ser313Cys
KCNJ5	322	Tyr	362	KCNJ1(ENST00000392664):Tyr314Cys
KCNJ5	328	Leu	368	KCNJ1(ENST00000392664):Leu320Pro
KCNJ5	329	Trp	369	KCNJ2(ENST00000243457):Trp322Cys
KCNJ5	330	Gly	370	KCNJ11(ENST00000339994):Gly312Cys
KCNJ5	333	Phe	373	KCNJ11(ENST00000339994):Phe315Ile;KCNJ1(ENST00000392664):Phe325Cys
KCNJ5	340	Glu	381	KCNJ11(ENST00000339994):Glu322Ala;KCNJ11(ENST00000339994):Glu322Lys
KCNJ5	342	Gly	383	KCNJ11(ENST00000339994):Gly324Arg
KCNJ5	348	Tyr	389	KCNJ11(ENST00000339994):Tyr330Cys;KCNJ11(ENST00000339994):Tyr330Ser;KCNJ11(ENST00000339994):Tyr330His
KCNJ5	351	Phe	392	KCNJ11(ENST00000339994):Phe333Leu;KCNJ11(ENST00000339994):Phe333Ser;KCNJ11(ENST00000339994):Phe333Ile
KCNJ5	359	Thr	401	KCNJ12(ENST00000583088):Thr354Met
KCNJ5	360	Pro	402	KCNJ11(ENST00000339994):Pro342Leu
KCNJ5	365	Lys	407	KCNJ12(ENST00000583088):Lys360Thr
KCNJ5	399	Glu	492	KCNJ12(ENST00000583088):Glu388Lys
KCNJ6	55	Arg	73	KCNJ11(ENST00000339994):Arg34His;KCNJ11(ENST00000339994):Arg34Cys
KCNJ6	59	Lys	77	KCNJ1(ENST00000392664):Lys45Glu
KCNJ6	61	Gly	79	KCNJ11(ENST00000339994):Gly40Asp;KCNJ11(ENST00000339994):Gly40Ser;KCNJ1(ENST00000392664):Gly47Glu;KCNJ2(ENST00000243457):Gly52Val
KCNJ6	63	Cys	81	KCNJ11(ENST00000339994):Cys42Arg;KCNJ1(ENST00000392664):Cys49Tyr;KCNJ2(ENST00000243457):Cys54Phe
KCNJ6	67	His	85	KCNJ11(ENST00000339994):His46Leu;KCNJ11(ENST00000339994):His46Arg;KCNJ11(ENST00000339994):His46Tyr
KCNJ6	69	Asn	87	KCNJ11(ENST00000339994):Asn48Ile;KCNJ11(ENST00000339994):Asn48Asp
KCNJ6	71	Arg	90	KCNJ11(ENST00000339994):Arg50Pro;KCNJ11(ENST00000339994):Arg50Gln;KCNJ11(ENST00000339994):Arg50Trp;KCNJ11(ENST00000339994):Arg50Gly
KCNJ6	72	Glu	91	KCNJ11(ENST00000339994):Glu51Gly;KCNJ11(ENST00000339994):Glu51Ala
KCNJ6	75	Arg	95	KCNJ11(ENST00000339994):Arg54Cys;KCNJ2(ENST00000243457):Arg67Trp;KCNJ2(ENST00000243457):Arg67Gln
KCNJ6	76	Tyr	96	KCNJ2(ENST00000243457):Tyr68Asp
KCNJ6	79	Asp	99	KCNJ2(ENST00000243457):Asp71Asn;KCNJ2(ENST00000243457):Asp71His;KCNJ2(ENST00000243457):Asp71Tyr;KCNJ2(ENST00000243457):Asp71Val
KCNJ6	81	Phe	101	KCNJ11(ENST00000339994):Phe60Tyr
KCNJ6	82	Thr	102	KCNJ10(ENST00000368089):Thr57Ile;KCNJ2(ENST00000243457):Thr74Ala
KCNJ6	83	Thr	103	KCNJ11(ENST00000339994):Thr62Met;KCNJ11(ENST00000339994):Thr62Arg;KCNJ1(ENST00000392664):Thr71Met;KCNJ2(ENST00000243457):Thr75Ala;KCNJ2(ENST00000243457):Thr75Arg;KCNJ2(ENST00000243457):Thr75Met
KCNJ6	85	Val	105	KCNJ11(ENST00000339994):Val64Gly;KCNJ11(ENST00000339994):Val64Met;KCNJ8(ENST00000240662):Val65Met
KCNJ6	86	Asp	106	KCNJ1(ENST00000392664):Asp74Tyr;KCNJ2(ENST00000243457):Asp78Tyr;KCNJ2(ENST00000243457):Asp78Gly
KCNJ6	88	Lys	108	KCNJ11(ENST00000339994):Lys67Asn;KCNJ1(ENST00000392664):Lys76Glu
KCNJ6	89	Trp	109	KCNJ11(ENST00000339994):Trp68Cys;KCNJ11(ENST00000339994):Trp68Leu;KCNJ11(ENST00000339994):Trp68Gly;KCNJ11(ENST00000339994):Trp68Arg
KCNJ6	90	Arg	110	KCNJ10(ENST00000368089):Arg65Pro;KCNJ10(ENST00000368089):Arg65Cys;KCNJ2(ENST00000243457):Arg82Trp;KCNJ2(ENST00000243457):Arg82Gln
KCNJ6	93	Leu	113	KCNJ10(ENST00000368089):Leu68Pro
KCNJ6	104	Trp	124	KCNJ5(ENST00000529694):Trp101Cys
KCNJ6	107	Phe	127	KCNJ1(ENST00000392664):Phe95Ser
KCNJ6	111	Trp	131	KCNJ1(ENST00000392664):Trp99Cys
KCNJ6	112	Trp	132	KCNJ11(ENST00000339994):Trp91Arg
KCNJ6	115	Ala	135	KCNJ1(ENST00000392664):Ala103Val
KCNJ6	119	Gly	139	KCNJ11(ENST00000339994):Gly98Ser
KCNJ6	120	Asp	140	KCNJ11(ENST00000339994):Asp99Asn;KCNJ1(ENST00000392664):Asp108His
KCNJ6	133	Val	169	KCNJ1(ENST00000392664):Val122Glu;KCNJ2(ENST00000243457):Val123Gly
KCNJ6	135	Asn	171	KCNJ1(ENST00000392664):Asn124Lys
KCNJ6	146	Ser	182	KCNJ2(ENST00000243457):Ser136Phe
KCNJ6	148	Glu	184	KCNJ11(ENST00000339994):Glu126Lys;KCNJ5(ENST00000529694):Glu145Gln;KCNJ2(ENST00000243457):Glu138Lys
KCNJ6	152	Thr	188	KCNJ1(ENST00000392664):Thr141Ile
KCNJ6	153	Ile	189	KCNJ10(ENST00000368089):Ile129Val;KCNJ1(ENST00000392664):Ile142Thr
KCNJ6	154	Gly	190	KCNJ11(ENST00000339994):Gly132Asp;KCNJ5(ENST00000529694):Gly151Arg;KCNJ5(ENST00000529694):Gly151Glu;KCNJ2(ENST00000243457):Gly144Ser;KCNJ2(ENST00000243457):Gly144Asp;KCNJ2(ENST00000243457):Gly144Ala
KCNJ6	155	Tyr	191	KCNJ5(ENST00000529694):Tyr152Cys;KCNJ2(ENST00000243457):Tyr145Cys
KCNJ6	156	Gly	192	KCNJ11(ENST00000339994):Gly134Ala;KCNJ2(ENST00000243457):Gly146Ser;KCNJ2(ENST00000243457):Gly146Arg;KCNJ2(ENST00000243457):Gly146Asp;KCNJ2(ENST00000243457):Gly146Ala
KCNJ6	158	Arg	194	KCNJ11(ENST00000339994):Arg136Leu;KCNJ11(ENST00000339994):Arg136His;KCNJ11(ENST00000339994):Arg136Cys;KCNJ11(ENST00000339994):Arg136Ser
KCNJ6	160	Ile	196	KCNJ5(ENST00000529694):Ile157Ser
KCNJ6	161	Thr	197	KCNJ5(ENST00000529694):Thr158Ala
KCNJ6	164	Cys	200	KCNJ10(ENST00000368089):Cys140Arg;KCNJ2(ENST00000243457):Cys154Phe
KCNJ6	171	Leu	207	KCNJ5(ENST00000529694):Leu168Arg
KCNJ6	178	Gly	214	KCNJ11(ENST00000339994):Gly156Arg;KCNJ1(ENST00000392664):Gly167Glu;KCNJ12(ENST00000583088):Gly169Arg
KCNJ6	183	Ala	219	KCNJ11(ENST00000339994):Ala161Val
KCNJ6	188	Cys	224	KCNJ11(ENST00000339994):Cys166Trp;KCNJ11(ENST00000339994):Cys166Phe;KCNJ11(ENST00000339994):Cys166Tyr;KCNJ8(ENST00000240662):Cys176Ser
KCNJ6	192	Lys	228	KCNJ11(ENST00000339994):Lys170Asn;KCNJ11(ENST00000339994):Lys170Arg;KCNJ11(ENST00000339994):Lys170Thr
KCNJ6	194	Ser	230	KCNJ1(ENST00000392664):Ser183Cys
KCNJ6	196	Pro	232	KCNJ2(ENST00000243457):Pro186Thr;KCNJ2(ENST00000243457):Pro186Leu
KCNJ6	197	Lys	233	KCNJ1(ENST00000392664):Lys186Glu;KCNJ2(ENST00000243457):Lys187Arg
KCNJ6	199	Arg	235	KCNJ10(ENST00000368089):Arg175Gln;KCNJ11(ENST00000339994):Arg177Trp;KCNJ1(ENST00000392664):Arg188Cys;KCNJ2(ENST00000243457):Arg189Gly;KCNJ2(ENST00000243457):Arg189Lys;KCNJ2(ENST00000243457):Arg189Ile;KCNJ2(ENST00000243457):Arg189Ser
KCNJ6	201	Glu	237	KCNJ11(ENST00000339994):Glu179Ala;KCNJ11(ENST00000339994):Glu179Lys
KCNJ6	202	Thr	238	KCNJ1(ENST00000392664):Thr191Ile;KCNJ1(ENST00000392664):Thr191Pro;KCNJ2(ENST00000243457):Thr192Ala;KCNJ2(ENST00000243457):Thr192Ile
KCNJ6	208	His	244	KCNJ11(ENST00000339994):His186Asp
KCNJ6	209	Ala	245	KCNJ11(ENST00000339994):Ala187Val;KCNJ11(ENST00000339994):Ala187Glu;KCNJ1(ENST00000392664):Ala198Ser;KCNJ1(ENST00000392664):Ala198Thr;KCNJ12(ENST00000583088):Ala200Pro
KCNJ6	214	Arg	250	KCNJ11(ENST00000339994):Arg192His;KCNJ5(ENST00000529694):Arg211Trp;KCNJ12(ENST00000583088):Arg205His
KCNJ6	216	Gly	252	KCNJ2(ENST00000243457):Gly206Ser
KCNJ6	223	Arg	259	KCNJ11(ENST00000339994):Arg201Leu;KCNJ11(ENST00000339994):Arg201His;KCNJ11(ENST00000339994):Arg201Cys;KCNJ11(ENST00000339994):Arg201Gly;KCNJ11(ENST00000339994):Arg201Ser
KCNJ6	225	Gly	261	KCNJ2(ENST00000243457):Gly215Asp
KCNJ6	226	Asp	262	KCNJ11(ENST00000339994):Asp204Glu
KCNJ6	227	Leu	263	KCNJ2(ENST00000243457):Leu217Pro
KCNJ6	228	Arg	264	KCNJ10(ENST00000368089):Arg204His;KCNJ11(ENST00000339994):Arg206Leu;KCNJ11(ENST00000339994):Arg206Cys;KCNJ2(ENST00000243457):Arg218Trp;KCNJ2(ENST00000243457):Arg218Gln;KCNJ2(ENST00000243457):Arg218Pro;KCNJ2(ENST00000243457):Arg218Leu
KCNJ6	230	Ser	266	KCNJ1(ENST00000392664):Ser219Arg
KCNJ6	235	Ala	271	KCNJ11(ENST00000339994):Ala213Thr
KCNJ6	249	Glu	285	KCNJ11(ENST00000339994):Glu227Lys;KCNJ5(ENST00000529694):Glu246Lys
KCNJ6	251	Glu	287	KCNJ11(ENST00000339994):Glu229Lys
KCNJ6	255	Leu	291	KCNJ11(ENST00000339994):Leu233Phe
KCNJ6	257	Gln	293	KCNJ11(ENST00000339994):Gln235Glu
KCNJ6	262	Val	298	KCNJ5(ENST00000529694):Val259Met
KCNJ6	270	Arg	306	KCNJ2(ENST00000243457):Arg260Pro
KCNJ6	274	Val	310	KCNJ11(ENST00000339994):Val252Gly;KCNJ11(ENST00000339994):Val252Ala;KCNJ11(ENST00000339994):Val252Leu;KCNJ11(ENST00000339994):Val252Met
KCNJ6	276	Pro	312	KCNJ11(ENST00000339994):Pro254Leu;KCNJ11(ENST00000339994):Pro254Gln
KCNJ6	281	His	317	KCNJ11(ENST00000339994):His259Gln;KCNJ11(ENST00000339994):His259Arg
KCNJ6	283	Ile	319	KCNJ2(ENST00000243457):Ile273Thr
KCNJ6	288	Pro	324	KCNJ11(ENST00000339994):Pro266Leu;KCNJ11(ENST00000339994):Pro266Thr
KCNJ6	303	Glu	340	KCNJ11(ENST00000339994):Glu282Lys
KCNJ6	308	Leu	345	KCNJ1(ENST00000392664):Leu297Ser;KCNJ2(ENST00000243457):Leu298Arg
KCNJ6	309	Glu	346	KCNJ2(ENST00000243457):Glu299Val
KCNJ6	310	Gly	347	KCNJ11(ENST00000339994):Gly289Val;KCNJ11(ENST00000339994):Gly289Ala;KCNJ2(ENST00000243457):Gly300Asp;KCNJ2(ENST00000243457):Gly300Ala;KCNJ2(ENST00000243457):Gly300Val
KCNJ6	311	Met	348	KCNJ2(ENST00000243457):Met301Lys;KCNJ2(ENST00000243457):Met301Arg
KCNJ6	312	Val	349	KCNJ2(ENST00000243457):Val302Met
KCNJ6	313	Glu	350	KCNJ11(ENST00000339994):Glu292Gly;KCNJ11(ENST00000339994):Glu292Lys;KCNJ2(ENST00000243457):Glu303Lys
KCNJ6	315	Thr	352	KCNJ11(ENST00000339994):Thr294Met;KCNJ2(ENST00000243457):Thr305Pro;KCNJ2(ENST00000243457):Thr305Ala
KCNJ6	317	Met	354	KCNJ2(ENST00000243457):Met307Val;KCNJ2(ENST00000243457):Met307Ile
KCNJ6	322	Arg	359	KCNJ10(ENST00000368089):Arg297Cys;KCNJ11(ENST00000339994):Arg301Pro;KCNJ11(ENST00000339994):Arg301His;KCNJ11(ENST00000339994):Arg301Cys;KCNJ11(ENST00000339994):Arg301Gly;KCNJ1(ENST00000392664):Arg311Gln;KCNJ1(ENST00000392664):Arg311Trp;KCNJ2(ENST00000243457):Arg312Cys;KCNJ2(ENST00000243457):Arg312His
KCNJ6	324	Ser	361	KCNJ1(ENST00000392664):Ser313Cys
KCNJ6	325	Tyr	362	KCNJ1(ENST00000392664):Tyr314Cys
KCNJ6	331	Leu	368	KCNJ1(ENST00000392664):Leu320Pro
KCNJ6	332	Trp	369	KCNJ2(ENST00000243457):Trp322Cys
KCNJ6	333	Gly	370	KCNJ11(ENST00000339994):Gly312Cys
KCNJ6	336	Phe	373	KCNJ11(ENST00000339994):Phe315Ile;KCNJ1(ENST00000392664):Phe325Cys
KCNJ6	343	Glu	381	KCNJ11(ENST00000339994):Glu322Ala;KCNJ11(ENST00000339994):Glu322Lys
KCNJ6	345	Gly	383	KCNJ11(ENST00000339994):Gly324Arg
KCNJ6	351	Tyr	389	KCNJ11(ENST00000339994):Tyr330Cys;KCNJ11(ENST00000339994):Tyr330Ser;KCNJ11(ENST00000339994):Tyr330His;KCNJ5(ENST00000529694):Tyr348Asn
KCNJ6	354	Phe	392	KCNJ11(ENST00000339994):Phe333Leu;KCNJ11(ENST00000339994):Phe333Ser;KCNJ11(ENST00000339994):Phe333Ile
KCNJ6	362	Thr	401	KCNJ12(ENST00000583088):Thr354Met
KCNJ6	363	Pro	402	KCNJ11(ENST00000339994):Pro342Leu
KCNJ6	368	Lys	407	KCNJ12(ENST00000583088):Lys360Thr
KCNJ6	396	Glu	492	KCNJ12(ENST00000583088):Glu388Lys
KCNJ6	421	Ser	558	KCNJ8(ENST00000240662):Ser422Leu
KCNJ8	2	Leu	8	KCNJ11(ENST00000339994):Leu2Pro
KCNJ8	28	Arg	59	KCNJ11(ENST00000339994):Arg27His
KCNJ8	35	Arg	73	KCNJ11(ENST00000339994):Arg34His;KCNJ11(ENST00000339994):Arg34Cys
KCNJ8	36	Phe	74	KCNJ11(ENST00000339994):Phe35Leu;KCNJ11(ENST00000339994):Phe35Val
KCNJ8	39	Lys	77	KCNJ1(ENST00000392664):Lys45Glu
KCNJ8	41	Gly	79	KCNJ11(ENST00000339994):Gly40Asp;KCNJ11(ENST00000339994):Gly40Ser;KCNJ1(ENST00000392664):Gly47Glu;KCNJ2(ENST00000243457):Gly52Val
KCNJ8	43	Cys	81	KCNJ11(ENST00000339994):Cys42Arg;KCNJ1(ENST00000392664):Cys49Tyr;KCNJ2(ENST00000243457):Cys54Phe
KCNJ8	47	His	85	KCNJ11(ENST00000339994):His46Leu;KCNJ11(ENST00000339994):His46Arg;KCNJ11(ENST00000339994):His46Tyr
KCNJ8	49	Asn	87	KCNJ11(ENST00000339994):Asn48Ile;KCNJ11(ENST00000339994):Asn48Asp
KCNJ8	50	Ile	88	KCNJ11(ENST00000339994):Ile49Asn
KCNJ8	51	Arg	90	KCNJ11(ENST00000339994):Arg50Pro;KCNJ11(ENST00000339994):Arg50Gln;KCNJ11(ENST00000339994):Arg50Trp;KCNJ11(ENST00000339994):Arg50Gly
KCNJ8	52	Glu	91	KCNJ11(ENST00000339994):Glu51Gly;KCNJ11(ENST00000339994):Glu51Ala
KCNJ8	53	Gln	92	KCNJ11(ENST00000339994):Gln52Leu;KCNJ11(ENST00000339994):Gln52Arg
KCNJ8	54	Gly	94	KCNJ11(ENST00000339994):Gly53Val;KCNJ11(ENST00000339994):Gly53Asp;KCNJ11(ENST00000339994):Gly53Arg;KCNJ11(ENST00000339994):Gly53Ser
KCNJ8	55	Arg	95	KCNJ11(ENST00000339994):Arg54Cys;KCNJ2(ENST00000243457):Arg67Trp;KCNJ2(ENST00000243457):Arg67Gln
KCNJ8	56	Phe	96	KCNJ11(ENST00000339994):Phe55Leu
KCNJ8	59	Asp	99	KCNJ2(ENST00000243457):Asp71Asn;KCNJ2(ENST00000243457):Asp71His;KCNJ2(ENST00000243457):Asp71Tyr;KCNJ2(ENST00000243457):Asp71Val
KCNJ8	61	Phe	101	KCNJ11(ENST00000339994):Phe60Tyr
KCNJ8	62	Thr	102	KCNJ10(ENST00000368089):Thr57Ile;KCNJ2(ENST00000243457):Thr74Ala
KCNJ8	63	Thr	103	KCNJ11(ENST00000339994):Thr62Met;KCNJ11(ENST00000339994):Thr62Arg;KCNJ1(ENST00000392664):Thr71Met;KCNJ2(ENST00000243457):Thr75Ala;KCNJ2(ENST00000243457):Thr75Arg;KCNJ2(ENST00000243457):Thr75Met
KCNJ8	65	Val	105	KCNJ11(ENST00000339994):Val64Gly;KCNJ11(ENST00000339994):Val64Met
KCNJ8	66	Asp	106	KCNJ1(ENST00000392664):Asp74Tyr;KCNJ2(ENST00000243457):Asp78Tyr;KCNJ2(ENST00000243457):Asp78Gly
KCNJ8	68	Lys	108	KCNJ11(ENST00000339994):Lys67Asn;KCNJ1(ENST00000392664):Lys76Glu
KCNJ8	69	Trp	109	KCNJ11(ENST00000339994):Trp68Cys;KCNJ11(ENST00000339994):Trp68Leu;KCNJ11(ENST00000339994):Trp68Gly;KCNJ11(ENST00000339994):Trp68Arg
KCNJ8	70	Arg	110	KCNJ10(ENST00000368089):Arg65Pro;KCNJ10(ENST00000368089):Arg65Cys;KCNJ2(ENST00000243457):Arg82Trp;KCNJ2(ENST00000243457):Arg82Gln
KCNJ8	72	Thr	112	KCNJ11(ENST00000339994):Thr71Ile
KCNJ8	73	Leu	113	KCNJ10(ENST00000368089):Leu68Pro
KCNJ8	80	Phe	120	KCNJ10(ENST00000368089):Phe75Leu;KCNJ10(ENST00000368089):Phe75Cys
KCNJ8	84	Trp	124	KCNJ5(ENST00000529694):Trp101Cys
KCNJ8	87	Phe	127	KCNJ1(ENST00000392664):Phe95Ser
KCNJ8	91	Trp	131	KCNJ1(ENST00000392664):Trp99Cys
KCNJ8	92	Trp	132	KCNJ11(ENST00000339994):Trp91Arg
KCNJ8	95	Ala	135	KCNJ1(ENST00000392664):Ala103Val
KCNJ8	99	Gly	139	KCNJ11(ENST00000339994):Gly98Ser
KCNJ8	100	Asp	140	KCNJ11(ENST00000339994):Asp99Asn;KCNJ1(ENST00000392664):Asp108His
KCNJ8	121	Val	169	KCNJ1(ENST00000392664):Val122Glu;KCNJ2(ENST00000243457):Val123Gly
KCNJ8	123	Asn	171	KCNJ1(ENST00000392664):Asn124Lys
KCNJ8	126	Ser	174	KCNJ11(ENST00000339994):Ser116Pro
KCNJ8	134	Ser	182	KCNJ2(ENST00000243457):Ser136Phe
KCNJ8	136	Glu	184	KCNJ11(ENST00000339994):Glu126Lys;KCNJ5(ENST00000529694):Glu145Gln;KCNJ2(ENST00000243457):Glu138Lys
KCNJ8	138	Gln	186	KCNJ11(ENST00000339994):Gln128Arg
KCNJ8	140	Thr	188	KCNJ1(ENST00000392664):Thr141Ile
KCNJ8	141	Ile	189	KCNJ10(ENST00000368089):Ile129Val;KCNJ1(ENST00000392664):Ile142Thr
KCNJ8	142	Gly	190	KCNJ11(ENST00000339994):Gly132Asp;KCNJ5(ENST00000529694):Gly151Arg;KCNJ5(ENST00000529694):Gly151Glu;KCNJ2(ENST00000243457):Gly144Ser;KCNJ2(ENST00000243457):Gly144Asp;KCNJ2(ENST00000243457):Gly144Ala;KCNJ6(ENST00000609713):Gly154Ser
KCNJ8	144	Gly	192	KCNJ11(ENST00000339994):Gly134Ala;KCNJ2(ENST00000243457):Gly146Ser;KCNJ2(ENST00000243457):Gly146Arg;KCNJ2(ENST00000243457):Gly146Asp;KCNJ2(ENST00000243457):Gly146Ala
KCNJ8	146	Arg	194	KCNJ11(ENST00000339994):Arg136Leu;KCNJ11(ENST00000339994):Arg136His;KCNJ11(ENST00000339994):Arg136Cys;KCNJ11(ENST00000339994):Arg136Ser
KCNJ8	149	Thr	197	KCNJ5(ENST00000529694):Thr158Ala
KCNJ8	150	Glu	198	KCNJ1(ENST00000392664):Glu151Lys
KCNJ8	152	Cys	200	KCNJ10(ENST00000368089):Cys140Arg;KCNJ2(ENST00000243457):Cys154Phe
KCNJ8	155	Ala	203	KCNJ1(ENST00000392664):Ala156Val
KCNJ8	159	Leu	207	KCNJ5(ENST00000529694):Leu168Arg;KCNJ6(ENST00000609713):Leu171Arg
KCNJ8	165	Val	213	KCNJ12(ENST00000583088):Val168Met
KCNJ8	166	Gly	214	KCNJ11(ENST00000339994):Gly156Arg;KCNJ1(ENST00000392664):Gly167Glu;KCNJ12(ENST00000583088):Gly169Arg
KCNJ8	167	Leu	215	KCNJ11(ENST00000339994):Leu157Phe
KCNJ8	171	Ala	219	KCNJ11(ENST00000339994):Ala161Val
KCNJ8	174	Leu	222	KCNJ11(ENST00000339994):Leu164Pro
KCNJ8	176	Cys	224	KCNJ11(ENST00000339994):Cys166Trp;KCNJ11(ENST00000339994):Cys166Phe;KCNJ11(ENST00000339994):Cys166Tyr
KCNJ8	177	Ile	225	KCNJ11(ENST00000339994):Ile167Phe;KCNJ11(ENST00000339994):Ile167Leu
KCNJ8	180	Lys	228	KCNJ11(ENST00000339994):Lys170Asn;KCNJ11(ENST00000339994):Lys170Arg;KCNJ11(ENST00000339994):Lys170Thr
KCNJ8	182	Ala	230	KCNJ11(ENST00000339994):Ala172Val
KCNJ8	184	Ala	232	KCNJ11(ENST00000339994):Ala174Val;KCNJ11(ENST00000339994):Ala174Gly
KCNJ8	186	Arg	234	KCNJ11(ENST00000339994):Arg176His
KCNJ8	187	Arg	235	KCNJ10(ENST00000368089):Arg175Gln;KCNJ11(ENST00000339994):Arg177Trp;KCNJ1(ENST00000392664):Arg188Cys;KCNJ2(ENST00000243457):Arg189Gly;KCNJ2(ENST00000243457):Arg189Lys;KCNJ2(ENST00000243457):Arg189Ile;KCNJ2(ENST00000243457):Arg189Ser
KCNJ8	189	Glu	237	KCNJ11(ENST00000339994):Glu179Ala;KCNJ11(ENST00000339994):Glu179Lys
KCNJ8	190	Thr	238	KCNJ1(ENST00000392664):Thr191Ile;KCNJ1(ENST00000392664):Thr191Pro;KCNJ2(ENST00000243457):Thr192Ala;KCNJ2(ENST00000243457):Thr192Ile
KCNJ8	192	Ile	240	KCNJ11(ENST00000339994):Ile182Thr;KCNJ11(ENST00000339994):Ile182Val
KCNJ8	196	His	244	KCNJ11(ENST00000339994):His186Asp
KCNJ8	197	Ala	245	KCNJ11(ENST00000339994):Ala187Val;KCNJ11(ENST00000339994):Ala187Glu;KCNJ1(ENST00000392664):Ala198Ser;KCNJ1(ENST00000392664):Ala198Thr;KCNJ12(ENST00000583088):Ala200Pro
KCNJ8	202	Arg	250	KCNJ11(ENST00000339994):Arg192His;KCNJ5(ENST00000529694):Arg211Trp;KCNJ12(ENST00000583088):Arg205His
KCNJ8	204	Gly	252	KCNJ2(ENST00000243457):Gly206Ser
KCNJ8	211	Arg	259	KCNJ11(ENST00000339994):Arg201Leu;KCNJ11(ENST00000339994):Arg201His;KCNJ11(ENST00000339994):Arg201Cys;KCNJ11(ENST00000339994):Arg201Gly;KCNJ11(ENST00000339994):Arg201Ser
KCNJ8	213	Gly	261	KCNJ2(ENST00000243457):Gly215Asp
KCNJ8	214	Asp	262	KCNJ11(ENST00000339994):Asp204Glu
KCNJ8	215	Leu	263	KCNJ2(ENST00000243457):Leu217Pro
KCNJ8	216	Arg	264	KCNJ10(ENST00000368089):Arg204His;KCNJ11(ENST00000339994):Arg206Leu;KCNJ11(ENST00000339994):Arg206Cys;KCNJ2(ENST00000243457):Arg218Trp;KCNJ2(ENST00000243457):Arg218Gln;KCNJ2(ENST00000243457):Arg218Pro;KCNJ2(ENST00000243457):Arg218Leu
KCNJ8	218	Ser	266	KCNJ1(ENST00000392664):Ser219Arg
KCNJ8	219	Met	267	KCNJ11(ENST00000339994):Met209Ile
KCNJ8	223	Ala	271	KCNJ11(ENST00000339994):Ala213Thr
KCNJ8	225	Val	273	KCNJ2(ENST00000243457):Val227Phe
KCNJ8	233	Thr	281	KCNJ11(ENST00000339994):Thr223Pro
KCNJ8	237	Glu	285	KCNJ11(ENST00000339994):Glu227Lys;KCNJ5(ENST00000529694):Glu246Lys
KCNJ8	239	Glu	287	KCNJ11(ENST00000339994):Glu229Lys
KCNJ8	245	Gln	293	KCNJ11(ENST00000339994):Gln235Glu
KCNJ8	250	Val	298	KCNJ5(ENST00000529694):Val259Met
KCNJ8	262	Val	310	KCNJ11(ENST00000339994):Val252Gly;KCNJ11(ENST00000339994):Val252Ala;KCNJ11(ENST00000339994):Val252Leu;KCNJ11(ENST00000339994):Val252Met
KCNJ8	263	Ala	311	KCNJ11(ENST00000339994):Ala253Asp
KCNJ8	264	Pro	312	KCNJ11(ENST00000339994):Pro254Leu;KCNJ11(ENST00000339994):Pro254Gln
KCNJ8	269	His	317	KCNJ11(ENST00000339994):His259Gln;KCNJ11(ENST00000339994):His259Arg
KCNJ8	271	Ile	319	KCNJ2(ENST00000243457):Ile273Thr
KCNJ8	276	Pro	324	KCNJ11(ENST00000339994):Pro266Leu;KCNJ11(ENST00000339994):Pro266Thr
KCNJ8	291	Glu	340	KCNJ11(ENST00000339994):Glu282Lys
KCNJ8	293	Ile	342	KCNJ11(ENST00000339994):Ile284Phe
KCNJ8	296	Leu	345	KCNJ1(ENST00000392664):Leu297Ser;KCNJ2(ENST00000243457):Leu298Arg
KCNJ8	297	Glu	346	KCNJ2(ENST00000243457):Glu299Val
KCNJ8	298	Gly	347	KCNJ11(ENST00000339994):Gly289Val;KCNJ11(ENST00000339994):Gly289Ala;KCNJ2(ENST00000243457):Gly300Asp;KCNJ2(ENST00000243457):Gly300Ala;KCNJ2(ENST00000243457):Gly300Val
KCNJ8	299	Val	348	KCNJ11(ENST00000339994):Val290Met
KCNJ8	300	Val	349	KCNJ2(ENST00000243457):Val302Met
KCNJ8	301	Glu	350	KCNJ11(ENST00000339994):Glu292Gly;KCNJ11(ENST00000339994):Glu292Lys;KCNJ2(ENST00000243457):Glu303Lys
KCNJ8	302	Thr	351	KCNJ11(ENST00000339994):Thr293Asn
KCNJ8	303	Thr	352	KCNJ11(ENST00000339994):Thr294Met;KCNJ2(ENST00000243457):Thr305Pro;KCNJ2(ENST00000243457):Thr305Ala
KCNJ8	305	Ile	354	KCNJ11(ENST00000339994):Ile296Val;KCNJ11(ENST00000339994):Ile296Leu
KCNJ8	307	Thr	356	KCNJ2(ENST00000243457):Thr309Ile
KCNJ8	310	Arg	359	KCNJ10(ENST00000368089):Arg297Cys;KCNJ11(ENST00000339994):Arg301Pro;KCNJ11(ENST00000339994):Arg301His;KCNJ11(ENST00000339994):Arg301Cys;KCNJ11(ENST00000339994):Arg301Gly;KCNJ1(ENST00000392664):Arg311Gln;KCNJ1(ENST00000392664):Arg311Trp;KCNJ2(ENST00000243457):Arg312Cys;KCNJ2(ENST00000243457):Arg312His
KCNJ8	312	Ser	361	KCNJ1(ENST00000392664):Ser313Cys
KCNJ8	313	Tyr	362	KCNJ1(ENST00000392664):Tyr314Cys
KCNJ8	320	Trp	369	KCNJ2(ENST00000243457):Trp322Cys
KCNJ8	321	Gly	370	KCNJ11(ENST00000339994):Gly312Cys
KCNJ8	324	Phe	373	KCNJ11(ENST00000339994):Phe315Ile;KCNJ1(ENST00000392664):Phe325Cys
KCNJ8	331	Glu	381	KCNJ11(ENST00000339994):Glu322Ala;KCNJ11(ENST00000339994):Glu322Lys
KCNJ8	333	Gly	383	KCNJ11(ENST00000339994):Gly324Arg
KCNJ8	339	Tyr	389	KCNJ11(ENST00000339994):Tyr330Cys;KCNJ11(ENST00000339994):Tyr330Ser;KCNJ11(ENST00000339994):Tyr330His;KCNJ5(ENST00000529694):Tyr348Asn
KCNJ8	342	Phe	392	KCNJ11(ENST00000339994):Phe333Leu;KCNJ11(ENST00000339994):Phe333Ser;KCNJ11(ENST00000339994):Phe333Ile
KCNJ8	343	Gly	393	KCNJ11(ENST00000339994):Gly334Val;KCNJ11(ENST00000339994):Gly334Asp;KCNJ11(ENST00000339994):Gly334Cys
KCNJ8	348	Val	398	KCNJ11(ENST00000339994):Val339Gly
KCNJ8	351	Pro	402	KCNJ11(ENST00000339994):Pro342Leu
KCNJ8	383	Arg	471	KCNJ11(ENST00000339994):Arg365His;KCNJ11(ENST00000339994):Arg365Cys
KCNJ9	21	Arg	71	KCNJ5(ENST00000529694):Arg50Cys;KCNJ12(ENST00000583088):Arg43Cys
KCNJ9	23	Arg	73	KCNJ11(ENST00000339994):Arg34His;KCNJ11(ENST00000339994):Arg34Cys
KCNJ9	27	Lys	77	KCNJ1(ENST00000392664):Lys45Glu
KCNJ9	29	Gly	79	KCNJ11(ENST00000339994):Gly40Asp;KCNJ11(ENST00000339994):Gly40Ser;KCNJ1(ENST00000392664):Gly47Glu;KCNJ2(ENST00000243457):Gly52Val
KCNJ9	31	Cys	81	KCNJ11(ENST00000339994):Cys42Arg;KCNJ1(ENST00000392664):Cys49Tyr;KCNJ2(ENST00000243457):Cys54Phe
KCNJ9	37	Asn	87	KCNJ11(ENST00000339994):Asn48Ile;KCNJ11(ENST00000339994):Asn48Asp
KCNJ9	39	Arg	90	KCNJ11(ENST00000339994):Arg50Pro;KCNJ11(ENST00000339994):Arg50Gln;KCNJ11(ENST00000339994):Arg50Trp;KCNJ11(ENST00000339994):Arg50Gly
KCNJ9	40	Glu	91	KCNJ11(ENST00000339994):Glu51Gly;KCNJ11(ENST00000339994):Glu51Ala
KCNJ9	43	Arg	95	KCNJ11(ENST00000339994):Arg54Cys;KCNJ2(ENST00000243457):Arg67Trp;KCNJ2(ENST00000243457):Arg67Gln
KCNJ9	44	Tyr	96	KCNJ2(ENST00000243457):Tyr68Asp
KCNJ9	47	Asp	99	KCNJ2(ENST00000243457):Asp71Asn;KCNJ2(ENST00000243457):Asp71His;KCNJ2(ENST00000243457):Asp71Tyr;KCNJ2(ENST00000243457):Asp71Val
KCNJ9	49	Phe	101	KCNJ11(ENST00000339994):Phe60Tyr
KCNJ9	50	Thr	102	KCNJ10(ENST00000368089):Thr57Ile;KCNJ2(ENST00000243457):Thr74Ala
KCNJ9	51	Thr	103	KCNJ11(ENST00000339994):Thr62Met;KCNJ11(ENST00000339994):Thr62Arg;KCNJ1(ENST00000392664):Thr71Met;KCNJ2(ENST00000243457):Thr75Ala;KCNJ2(ENST00000243457):Thr75Arg;KCNJ2(ENST00000243457):Thr75Met
KCNJ9	53	Val	105	KCNJ11(ENST00000339994):Val64Gly;KCNJ11(ENST00000339994):Val64Met;KCNJ8(ENST00000240662):Val65Met
KCNJ9	54	Asp	106	KCNJ1(ENST00000392664):Asp74Tyr;KCNJ2(ENST00000243457):Asp78Tyr;KCNJ2(ENST00000243457):Asp78Gly
KCNJ9	57	Trp	109	KCNJ11(ENST00000339994):Trp68Cys;KCNJ11(ENST00000339994):Trp68Leu;KCNJ11(ENST00000339994):Trp68Gly;KCNJ11(ENST00000339994):Trp68Arg
KCNJ9	58	Arg	110	KCNJ10(ENST00000368089):Arg65Pro;KCNJ10(ENST00000368089):Arg65Cys;KCNJ2(ENST00000243457):Arg82Trp;KCNJ2(ENST00000243457):Arg82Gln
KCNJ9	61	Leu	113	KCNJ10(ENST00000368089):Leu68Pro
KCNJ9	70	Leu	122	KCNJ2(ENST00000243457):Leu94Pro
KCNJ9	72	Trp	124	KCNJ5(ENST00000529694):Trp101Cys
KCNJ9	75	Phe	127	KCNJ1(ENST00000392664):Phe95Ser
KCNJ9	79	Trp	131	KCNJ1(ENST00000392664):Trp99Cys
KCNJ9	80	Trp	132	KCNJ11(ENST00000339994):Trp91Arg
KCNJ9	83	Ala	135	KCNJ1(ENST00000392664):Ala103Val
KCNJ9	87	Gly	139	KCNJ11(ENST00000339994):Gly98Ser
KCNJ9	88	Asp	140	KCNJ11(ENST00000339994):Asp99Asn;KCNJ1(ENST00000392664):Asp108His
KCNJ9	101	Val	169	KCNJ1(ENST00000392664):Val122Glu;KCNJ2(ENST00000243457):Val123Gly
KCNJ9	103	Asn	171	KCNJ1(ENST00000392664):Asn124Lys
KCNJ9	114	Ser	182	KCNJ2(ENST00000243457):Ser136Phe
KCNJ9	116	Glu	184	KCNJ11(ENST00000339994):Glu126Lys;KCNJ5(ENST00000529694):Glu145Gln;KCNJ2(ENST00000243457):Glu138Lys
KCNJ9	120	Thr	188	KCNJ1(ENST00000392664):Thr141Ile
KCNJ9	121	Ile	189	KCNJ10(ENST00000368089):Ile129Val;KCNJ1(ENST00000392664):Ile142Thr
KCNJ9	122	Gly	190	KCNJ11(ENST00000339994):Gly132Asp;KCNJ5(ENST00000529694):Gly151Arg;KCNJ5(ENST00000529694):Gly151Glu;KCNJ2(ENST00000243457):Gly144Ser;KCNJ2(ENST00000243457):Gly144Asp;KCNJ2(ENST00000243457):Gly144Ala;KCNJ6(ENST00000609713):Gly154Ser
KCNJ9	123	Tyr	191	KCNJ5(ENST00000529694):Tyr152Cys;KCNJ2(ENST00000243457):Tyr145Cys
KCNJ9	124	Gly	192	KCNJ11(ENST00000339994):Gly134Ala;KCNJ2(ENST00000243457):Gly146Ser;KCNJ2(ENST00000243457):Gly146Arg;KCNJ2(ENST00000243457):Gly146Asp;KCNJ2(ENST00000243457):Gly146Ala
KCNJ9	126	Arg	194	KCNJ11(ENST00000339994):Arg136Leu;KCNJ11(ENST00000339994):Arg136His;KCNJ11(ENST00000339994):Arg136Cys;KCNJ11(ENST00000339994):Arg136Ser
KCNJ9	128	Ile	196	KCNJ5(ENST00000529694):Ile157Ser
KCNJ9	129	Thr	197	KCNJ5(ENST00000529694):Thr158Ala
KCNJ9	132	Cys	200	KCNJ10(ENST00000368089):Cys140Arg;KCNJ2(ENST00000243457):Cys154Phe
KCNJ9	139	Leu	207	KCNJ5(ENST00000529694):Leu168Arg;KCNJ6(ENST00000609713):Leu171Arg
KCNJ9	146	Gly	214	KCNJ11(ENST00000339994):Gly156Arg;KCNJ1(ENST00000392664):Gly167Glu;KCNJ12(ENST00000583088):Gly169Arg
KCNJ9	151	Ala	219	KCNJ11(ENST00000339994):Ala161Val
KCNJ9	156	Cys	224	KCNJ11(ENST00000339994):Cys166Trp;KCNJ11(ENST00000339994):Cys166Phe;KCNJ11(ENST00000339994):Cys166Tyr;KCNJ8(ENST00000240662):Cys176Ser
KCNJ9	160	Lys	228	KCNJ11(ENST00000339994):Lys170Asn;KCNJ11(ENST00000339994):Lys170Arg;KCNJ11(ENST00000339994):Lys170Thr
KCNJ9	162	Ser	230	KCNJ1(ENST00000392664):Ser183Cys
KCNJ9	164	Pro	232	KCNJ2(ENST00000243457):Pro186Thr;KCNJ2(ENST00000243457):Pro186Leu
KCNJ9	167	Arg	235	KCNJ10(ENST00000368089):Arg175Gln;KCNJ11(ENST00000339994):Arg177Trp;KCNJ1(ENST00000392664):Arg188Cys;KCNJ2(ENST00000243457):Arg189Gly;KCNJ2(ENST00000243457):Arg189Lys;KCNJ2(ENST00000243457):Arg189Ile;KCNJ2(ENST00000243457):Arg189Ser
KCNJ9	170	Thr	238	KCNJ1(ENST00000392664):Thr191Ile;KCNJ1(ENST00000392664):Thr191Pro;KCNJ2(ENST00000243457):Thr192Ala;KCNJ2(ENST00000243457):Thr192Ile
KCNJ9	176	His	244	KCNJ11(ENST00000339994):His186Asp
KCNJ9	177	Ala	245	KCNJ11(ENST00000339994):Ala187Val;KCNJ11(ENST00000339994):Ala187Glu;KCNJ1(ENST00000392664):Ala198Ser;KCNJ1(ENST00000392664):Ala198Thr;KCNJ12(ENST00000583088):Ala200Pro
KCNJ9	182	Arg	250	KCNJ11(ENST00000339994):Arg192His;KCNJ5(ENST00000529694):Arg211Trp;KCNJ12(ENST00000583088):Arg205His
KCNJ9	184	Gly	252	KCNJ2(ENST00000243457):Gly206Ser
KCNJ9	191	Arg	259	KCNJ11(ENST00000339994):Arg201Leu;KCNJ11(ENST00000339994):Arg201His;KCNJ11(ENST00000339994):Arg201Cys;KCNJ11(ENST00000339994):Arg201Gly;KCNJ11(ENST00000339994):Arg201Ser
KCNJ9	193	Gly	261	KCNJ2(ENST00000243457):Gly215Asp
KCNJ9	194	Asp	262	KCNJ11(ENST00000339994):Asp204Glu
KCNJ9	195	Leu	263	KCNJ2(ENST00000243457):Leu217Pro
KCNJ9	196	Arg	264	KCNJ10(ENST00000368089):Arg204His;KCNJ11(ENST00000339994):Arg206Leu;KCNJ11(ENST00000339994):Arg206Cys;KCNJ2(ENST00000243457):Arg218Trp;KCNJ2(ENST00000243457):Arg218Gln;KCNJ2(ENST00000243457):Arg218Pro;KCNJ2(ENST00000243457):Arg218Leu
KCNJ9	198	Ser	266	KCNJ1(ENST00000392664):Ser219Arg
KCNJ9	203	Ala	271	KCNJ11(ENST00000339994):Ala213Thr
KCNJ9	217	Glu	285	KCNJ11(ENST00000339994):Glu227Lys;KCNJ5(ENST00000529694):Glu246Lys
KCNJ9	219	Glu	287	KCNJ11(ENST00000339994):Glu229Lys
KCNJ9	223	Leu	291	KCNJ11(ENST00000339994):Leu233Phe
KCNJ9	225	Gln	293	KCNJ11(ENST00000339994):Gln235Glu
KCNJ9	230	Val	298	KCNJ5(ENST00000529694):Val259Met
KCNJ9	238	Arg	306	KCNJ2(ENST00000243457):Arg260Pro
KCNJ9	242	Val	310	KCNJ11(ENST00000339994):Val252Gly;KCNJ11(ENST00000339994):Val252Ala;KCNJ11(ENST00000339994):Val252Leu;KCNJ11(ENST00000339994):Val252Met
KCNJ9	244	Pro	312	KCNJ11(ENST00000339994):Pro254Leu;KCNJ11(ENST00000339994):Pro254Gln
KCNJ9	249	His	317	KCNJ11(ENST00000339994):His259Gln;KCNJ11(ENST00000339994):His259Arg
KCNJ9	251	Ile	319	KCNJ2(ENST00000243457):Ile273Thr
KCNJ9	256	Pro	324	KCNJ11(ENST00000339994):Pro266Leu;KCNJ11(ENST00000339994):Pro266Thr
KCNJ9	271	Glu	340	KCNJ11(ENST00000339994):Glu282Lys
KCNJ9	276	Leu	345	KCNJ1(ENST00000392664):Leu297Ser;KCNJ2(ENST00000243457):Leu298Arg
KCNJ9	277	Glu	346	KCNJ2(ENST00000243457):Glu299Val
KCNJ9	278	Gly	347	KCNJ11(ENST00000339994):Gly289Val;KCNJ11(ENST00000339994):Gly289Ala;KCNJ2(ENST00000243457):Gly300Asp;KCNJ2(ENST00000243457):Gly300Ala;KCNJ2(ENST00000243457):Gly300Val
KCNJ9	279	Met	348	KCNJ2(ENST00000243457):Met301Lys;KCNJ2(ENST00000243457):Met301Arg
KCNJ9	280	Val	349	KCNJ2(ENST00000243457):Val302Met
KCNJ9	281	Glu	350	KCNJ11(ENST00000339994):Glu292Gly;KCNJ11(ENST00000339994):Glu292Lys;KCNJ2(ENST00000243457):Glu303Lys
KCNJ9	283	Thr	352	KCNJ11(ENST00000339994):Thr294Met;KCNJ2(ENST00000243457):Thr305Pro;KCNJ2(ENST00000243457):Thr305Ala
KCNJ9	285	Met	354	KCNJ2(ENST00000243457):Met307Val;KCNJ2(ENST00000243457):Met307Ile
KCNJ9	290	Arg	359	KCNJ10(ENST00000368089):Arg297Cys;KCNJ11(ENST00000339994):Arg301Pro;KCNJ11(ENST00000339994):Arg301His;KCNJ11(ENST00000339994):Arg301Cys;KCNJ11(ENST00000339994):Arg301Gly;KCNJ1(ENST00000392664):Arg311Gln;KCNJ1(ENST00000392664):Arg311Trp;KCNJ2(ENST00000243457):Arg312Cys;KCNJ2(ENST00000243457):Arg312His
KCNJ9	292	Ser	361	KCNJ1(ENST00000392664):Ser313Cys
KCNJ9	293	Tyr	362	KCNJ1(ENST00000392664):Tyr314Cys
KCNJ9	299	Leu	368	KCNJ1(ENST00000392664):Leu320Pro
KCNJ9	300	Trp	369	KCNJ2(ENST00000243457):Trp322Cys
KCNJ9	301	Gly	370	KCNJ11(ENST00000339994):Gly312Cys
KCNJ9	304	Phe	373	KCNJ11(ENST00000339994):Phe315Ile;KCNJ1(ENST00000392664):Phe325Cys
KCNJ9	311	Glu	381	KCNJ11(ENST00000339994):Glu322Ala;KCNJ11(ENST00000339994):Glu322Lys
KCNJ9	313	Gly	383	KCNJ11(ENST00000339994):Gly324Arg
KCNJ9	319	Tyr	389	KCNJ11(ENST00000339994):Tyr330Cys;KCNJ11(ENST00000339994):Tyr330Ser;KCNJ11(ENST00000339994):Tyr330His;KCNJ5(ENST00000529694):Tyr348Asn
KCNJ9	322	Phe	392	KCNJ11(ENST00000339994):Phe333Leu;KCNJ11(ENST00000339994):Phe333Ser;KCNJ11(ENST00000339994):Phe333Ile
KCNJ9	328	Val	398	KCNJ11(ENST00000339994):Val339Gly
KCNJ9	329	Pro	399	KCNJ2(ENST00000243457):Pro351Ser
KCNJ9	330	Thr	401	KCNJ12(ENST00000583088):Thr354Met
KCNJ9	331	Pro	402	KCNJ11(ENST00000339994):Pro342Leu
KCNJ9	364	Glu	492	KCNJ12(ENST00000583088):Glu388Lys
KCNJ9	391	Ser	558	KCNJ8(ENST00000240662):Ser422Leu
KCNK1	89	Gly	139	KCNK17(ENST00000373231):Gly88Arg
KCNK12	104	Gly	139	KCNK17(ENST00000373231):Gly88Arg
KCNK13	85	Gly	139	KCNK17(ENST00000373231):Gly88Arg
KCNK15	236	Gly	364	KCNK9(ENST00000520439):Gly236Arg
KCNK16	80	Gly	139	KCNK17(ENST00000373231):Gly88Arg
KCNK16	273	Gly	364	KCNK9(ENST00000520439):Gly236Arg
KCNK17	254	Ala	361	KCNK4(ENST00000539216):Ala244Pro
KCNK2	128	Gly	139	KCNK17(ENST00000373231):Gly88Arg
KCNK2	298	Ala	361	KCNK4(ENST00000539216):Ala244Pro
KCNK3	236	Gly	364	KCNK9(ENST00000520439):Gly236Arg
KCNK4	72	Gly	139	KCNK17(ENST00000373231):Gly88Arg
KCNK6	73	Gly	139	KCNK17(ENST00000373231):Gly88Arg
KCNK7	77	Gly	139	KCNK17(ENST00000373231):Gly88Arg
KCNK7	171	Ala	261	KCNK4(ENST00000539216):Ala172Glu
KCNQ2	111	Val	157	KCNQ5(ENST00000342056):Val145Gly
KCNQ2	201	Arg	247	KCNQ3(ENST00000388996):Arg230His;KCNQ3(ENST00000388996):Arg230Cys
KCNQ2	237	Tyr	283	KCNQ3(ENST00000388996):Tyr266Cys
KCNQ2	250	Val	296	KCNQ3(ENST00000388996):Val279Phe
KCNQ2	261	Phe	317	KCNQ3(ENST00000388996):Phe300Ser
KCNQ2	266	Asp	322	KCNQ3(ENST00000388996):Asp305Val;KCNQ3(ENST00000388996):Asp305Gly;KCNQ3(ENST00000388996):Asp305Tyr
KCNQ2	267	Ala	323	KCNQ3(ENST00000388996):Ala306Val
KCNQ2	269	Trp	325	KCNQ3(ENST00000388996):Trp308Ser
KCNQ2	270	Trp	326	KCNQ3(ENST00000388996):Trp309Arg
KCNQ2	271	Gly	327	KCNQ3(ENST00000388996):Gly310Val
KCNQ2	278	Ile	334	KCNQ3(ENST00000388996):Ile317Thr
KCNQ2	291	Arg	347	KCNQ3(ENST00000388996):Arg330Leu;KCNQ3(ENST00000388996):Arg330His;KCNQ3(ENST00000388996):Arg330Cys
KCNQ2	295	Ala	351	KCNQ3(ENST00000388996):Ala334Thr
KCNQ2	301	Gly	357	KCNQ3(ENST00000388996):Gly340Val
KCNQ2	307	Leu	363	KCNQ5(ENST00000342056):Leu341Ile
KCNQ2	315	Gly	371	KCNQ3(ENST00000388996):Gly354Arg
KCNQ2	317	Ala	373	KCNQ3(ENST00000388996):Ala356Val
KCNQ2	320	Val	376	KCNQ3(ENST00000388996):Val359Leu
KCNQ2	325	Arg	381	KCNQ3(ENST00000388996):Arg364His
KCNQ2	335	Pro	391	KCNQ5(ENST00000342056):Pro369Arg
KCNQ2	446	Ser	503	KCNQ5(ENST00000342056):Ser448Ile
KCNQ2	563	Asp	621	KCNQ3(ENST00000388996):Asp542Asn
KCNQ2	567	Val	625	KCNQ5(ENST00000342056):Val568Ala
KCNQ2	575	His	633	KCNQ5(ENST00000342056):His576Arg
KCNQ2	782	Arg	906	KCNQ3(ENST00000388996):Arg784Gln
KCNQ3	10	Gly	10	KCNQ2(ENST00000359125):Gly9Asp
KCNQ3	126	His	142	KCNQ2(ENST00000359125):His96Pro
KCNQ3	137	Leu	153	KCNQ2(ENST00000359125):Leu107Phe
KCNQ3	141	Val	157	KCNQ5(ENST00000342056):Val145Gly
KCNQ3	144	Thr	160	KCNQ2(ENST00000359125):Thr114Ile;KCNQ2(ENST00000359125):Thr114Ala
KCNQ3	149	Glu	165	KCNQ2(ENST00000359125):Glu119Gly
KCNQ3	152	Ser	168	KCNQ2(ENST00000359125):Ser122Leu
KCNQ3	160	Glu	176	KCNQ2(ENST00000359125):Glu130Lys
KCNQ3	174	Arg	190	KCNQ2(ENST00000359125):Arg144Gln;KCNQ2(ENST00000359125):Arg144Trp;KCNQ2(ENST00000359125):Arg144Gly
KCNQ3	184	Tyr	200	KCNQ2(ENST00000359125):Tyr154Asp
KCNQ3	189	Gly	205	KCNQ2(ENST00000359125):Gly159Val;KCNQ2(ENST00000359125):Gly159Glu;KCNQ2(ENST00000359125):Gly159Arg
KCNQ3	199	Cys	215	KCNQ2(ENST00000359125):Cys169Phe
KCNQ3	202	Asp	218	KCNQ2(ENST00000359125):Asp172Gly
KCNQ3	205	Val	221	KCNQ2(ENST00000359125):Val175Leu
KCNQ3	212	Val	228	KCNQ2(ENST00000359125):Val182Met
KCNQ3	219	Gly	235	KCNQ2(ENST00000359125):Gly189Val
KCNQ3	220	Asn	236	KCNQ2(ENST00000359125):Asn190Ser
KCNQ3	223	Ala	239	KCNQ2(ENST00000359125):Ala193Asp
KCNQ3	225	Ser	241	KCNQ2(ENST00000359125):Ser195Phe;KCNQ2(ENST00000359125):Ser195Pro
KCNQ3	227	Arg	244	KCNQ2(ENST00000359125):Arg198Gln
KCNQ3	229	Leu	246	KCNQ2(ENST00000359125):Leu200Pro
KCNQ3	230	Arg	247	KCNQ2(ENST00000359125):Arg201His;KCNQ2(ENST00000359125):Arg201Cys
KCNQ3	232	Leu	249	KCNQ2(ENST00000359125):Leu203Pro
KCNQ3	233	Gln	250	KCNQ2(ENST00000359125):Gln204His;KCNQ2(ENST00000359125):Gln204Arg
KCNQ3	234	Ile	251	KCNQ2(ENST00000359125):Ile205Val
KCNQ3	236	Arg	253	KCNQ2(ENST00000359125):Arg207Gln;KCNQ2(ENST00000359125):Arg207Trp
KCNQ3	237	Met	254	KCNQ2(ENST00000359125):Met208Val
KCNQ3	239	Arg	256	KCNQ2(ENST00000359125):Arg210Pro;KCNQ2(ENST00000359125):Arg210His;KCNQ2(ENST00000359125):Arg210Cys
KCNQ3	240	Met	257	KCNQ2(ENST00000359125):Met211Val
KCNQ3	241	Asp	258	KCNQ2(ENST00000359125):Asp212Glu;KCNQ2(ENST00000359125):Asp212Val;KCNQ2(ENST00000359125):Asp212Gly;KCNQ2(ENST00000359125):Asp212Tyr
KCNQ3	242	Arg	259	KCNQ2(ENST00000359125):Arg213Gln;KCNQ2(ENST00000359125):Arg213Trp
KCNQ3	243	Arg	260	KCNQ2(ENST00000359125):Arg214Pro;KCNQ2(ENST00000359125):Arg214Trp
KCNQ3	244	Gly	261	KCNQ2(ENST00000359125):Gly215Arg
KCNQ3	246	Thr	263	KCNQ2(ENST00000359125):Thr217Asn;KCNQ2(ENST00000359125):Thr217Ala
KCNQ3	248	Lys	265	KCNQ2(ENST00000359125):Lys219Asn
KCNQ3	252	Ser	269	KCNQ2(ENST00000359125):Ser223Pro
KCNQ3	257	His	274	KCNQ2(ENST00000359125):His228Gln;KCNQ2(ENST00000359125):His228Tyr
KCNQ3	260	Glu	277	KCNQ2(ENST00000359125):Glu231Asp;KCNQ2(ENST00000359125):Glu231Gly;KCNQ2(ENST00000359125):Glu231Gln
KCNQ3	263	Thr	280	KCNQ2(ENST00000359125):Thr234Ile;KCNQ2(ENST00000359125):Thr234Pro
KCNQ3	266	Tyr	283	KCNQ2(ENST00000359125):Tyr237Phe;KCNQ2(ENST00000359125):Tyr237Cys
KCNQ3	267	Ile	284	KCNQ2(ENST00000359125):Ile238Leu
KCNQ3	268	Gly	285	KCNQ2(ENST00000359125):Gly239Arg
KCNQ3	272	Leu	289	KCNQ2(ENST00000359125):Leu243Phe
KCNQ3	276	Ser	293	KCNQ2(ENST00000359125):Ser247Leu;KCNQ2(ENST00000359125):Ser247Trp
KCNQ3	277	Phe	294	KCNQ2(ENST00000359125):Phe248Ser
KCNQ3	279	Val	296	KCNQ2(ENST00000359125):Val250Gly;KCNQ2(ENST00000359125):Val250Leu
KCNQ3	284	Lys	301	KCNQ2(ENST00000359125):Lys255Arg
KCNQ3	300	Phe	317	KCNQ2(ENST00000359125):Phe261Ser;KCNQ2(ENST00000359125):Phe261Ile
KCNQ3	303	Tyr	320	KCNQ2(ENST00000359125):Tyr264Asn
KCNQ3	304	Ala	321	KCNQ2(ENST00000359125):Ala265Val;KCNQ2(ENST00000359125):Ala265Pro;KCNQ2(ENST00000359125):Ala265Thr
KCNQ3	305	Asp	322	KCNQ2(ENST00000359125):Asp266Glu
KCNQ3	307	Leu	324	KCNQ2(ENST00000359125):Leu268Pro;KCNQ2(ENST00000359125):Leu268Phe
KCNQ3	308	Trp	325	KCNQ2(ENST00000359125):Trp269Leu
KCNQ3	309	Trp	326	KCNQ2(ENST00000359125):Trp270Arg
KCNQ3	310	Gly	327	KCNQ2(ENST00000359125):Gly271Val;KCNQ2(ENST00000359125):Gly271Arg
KCNQ3	312	Ile	329	KCNQ2(ENST00000359125):Ile273Met;KCNQ2(ENST00000359125):Ile273Asn
KCNQ3	313	Thr	330	KCNQ2(ENST00000359125):Thr274Met
KCNQ3	316	Thr	333	KCNQ2(ENST00000359125):Thr277Ile;KCNQ2(ENST00000359125):Thr277Ser;KCNQ2(ENST00000359125):Thr277Ala
KCNQ3	317	Ile	334	KCNQ2(ENST00000359125):Ile278Thr;KCNQ2(ENST00000359125):Ile278Asn
KCNQ3	318	Gly	335	KCNQ2(ENST00000359125):Gly279Cys;KCNQ2(ENST00000359125):Gly279Ser
KCNQ3	319	Tyr	336	KCNQ2(ENST00000359125):Tyr280Cys;KCNQ2(ENST00000359125):Tyr280His
KCNQ3	320	Gly	337	KCNQ2(ENST00000359125):Gly281Glu;KCNQ2(ENST00000359125):Gly281Trp;KCNQ2(ENST00000359125):Gly281Arg
KCNQ3	321	Asp	338	KCNQ2(ENST00000359125):Asp282Glu;KCNQ2(ENST00000359125):Asp282His;KCNQ2(ENST00000359125):Asp282Asn
KCNQ3	322	Lys	339	KCNQ2(ENST00000359125):Lys283Arg
KCNQ3	324	Pro	341	KCNQ2(ENST00000359125):Pro285His;KCNQ2(ENST00000359125):Pro285Ser
KCNQ3	326	Thr	343	KCNQ2(ENST00000359125):Thr287Asn;KCNQ2(ENST00000359125):Thr287Ala
KCNQ3	329	Gly	346	KCNQ2(ENST00000359125):Gly290Val;KCNQ2(ENST00000359125):Gly290Asp;KCNQ2(ENST00000359125):Gly290Ser
KCNQ3	330	Arg	347	KCNQ2(ENST00000359125):Arg291Ser;KCNQ2(ENST00000359125):Arg291Gly
KCNQ3	331	Leu	348	KCNQ2(ENST00000359125):Leu292Pro
KCNQ3	333	Ala	350	KCNQ2(ENST00000359125):Ala294Val;KCNQ2(ENST00000359125):Ala294Gly
KCNQ3	335	Thr	352	KCNQ2(ENST00000359125):Thr296Pro
KCNQ3	340	Gly	357	KCNQ2(ENST00000359125):Gly301Val;KCNQ2(ENST00000359125):Gly301Asp;KCNQ2(ENST00000359125):Gly301Ser
KCNQ3	343	Phe	360	KCNQ2(ENST00000359125):Phe304Ser
KCNQ3	344	Phe	361	KCNQ2(ENST00000359125):Phe305Leu
KCNQ3	345	Ala	362	KCNQ2(ENST00000359125):Ala306Val;KCNQ2(ENST00000359125):Ala306Pro;KCNQ2(ENST00000359125):Ala306Thr
KCNQ3	346	Leu	363	KCNQ5(ENST00000342056):Leu341Ile
KCNQ3	347	Pro	364	KCNQ2(ENST00000359125):Pro308Leu
