## Supplementary Table 1 for "Pathogenic paralogous variants can be used to apply the ACMG PS1 and PM5 variant interpretation criteria": SupplementaryTable1.xlsx (part 5 of 8)

### Sheet: SupplementaryTable1 (continued)
Supplementary Table 1: List of amino acid residues overlapping with paralogous (likely)-pathogenic variants from ClinVar or HGMD databases. For each residue the table displays all conserved missense variants in paralogous genes that have been previously annotated as (likely)-pathogenic in the ClinVar or HGMD database. If for a target residue multiple variant are found they are separated by a semicolon.
KCNQ3	348	Ala	365	KCNQ2(ENST00000359125):Ala309Val
KCNQ3	350	Ile	367	KCNQ2(ENST00000359125):Ile311Met;KCNQ2(ENST00000359125):Ile311Asn
KCNQ3	351	Leu	368	KCNQ2(ENST00000359125):Leu312Ser
KCNQ3	352	Gly	369	KCNQ2(ENST00000359125):Gly313Arg
KCNQ3	353	Ser	370	KCNQ2(ENST00000359125):Ser314Pro
KCNQ3	354	Gly	371	KCNQ2(ENST00000359125):Gly315Glu;KCNQ2(ENST00000359125):Gly315Arg
KCNQ3	358	Lys	375	KCNQ2(ENST00000359125):Lys319Arg;KCNQ2(ENST00000359125):Lys319Thr
KCNQ3	359	Val	376	KCNQ2(ENST00000359125):Val320Ile
KCNQ3	363	His	380	KCNQ2(ENST00000359125):His324Arg
KCNQ3	364	Arg	381	KCNQ2(ENST00000359125):Arg325Gly
KCNQ3	367	His	384	KCNQ2(ENST00000359125):His328Asn
KCNQ3	368	Phe	385	KCNQ2(ENST00000359125):Phe329Ser
KCNQ3	370	Lys	387	KCNQ2(ENST00000359125):Lys331Thr
KCNQ3	371	Arg	388	KCNQ2(ENST00000359125):Arg332Lys;KCNQ2(ENST00000359125):Arg332Gly
KCNQ3	372	Arg	389	KCNQ2(ENST00000359125):Arg333Gln;KCNQ2(ENST00000359125):Arg333Trp
KCNQ3	374	Pro	391	KCNQ2(ENST00000359125):Pro335Leu;KCNQ2(ENST00000359125):Pro335Arg;KCNQ2(ENST00000359125):Pro335Ser;KCNQ5(ENST00000342056):Pro369Arg
KCNQ3	376	Ala	393	KCNQ2(ENST00000359125):Ala337Gly;KCNQ2(ENST00000359125):Ala337Thr
KCNQ3	378	Leu	395	KCNQ2(ENST00000359125):Leu339Arg;KCNQ2(ENST00000359125):Leu339Gln
KCNQ3	379	Ile	396	KCNQ2(ENST00000359125):Ile340Met
KCNQ3	380	Gln	397	KCNQ2(ENST00000359125):Gln341His
KCNQ3	382	Ala	399	KCNQ2(ENST00000359125):Ala343Gly
KCNQ3	383	Trp	400	KCNQ2(ENST00000359125):Trp344Arg
KCNQ3	389	Asn	406	KCNQ2(ENST00000359125):Asn350Ile;KCNQ2(ENST00000359125):Asn350His
KCNQ3	392	Arg	409	KCNQ2(ENST00000359125):Arg353His;KCNQ2(ENST00000359125):Arg353Cys;KCNQ2(ENST00000359125):Arg353Gly
KCNQ3	394	Asp	411	KCNQ2(ENST00000359125):Asp355Glu
KCNQ3	395	Leu	412	KCNQ2(ENST00000359125):Leu356Arg;KCNQ2(ENST00000359125):Leu356Val
KCNQ3	398	Thr	415	KCNQ2(ENST00000359125):Thr359Lys;KCNQ2(ENST00000359125):Thr359Ala
KCNQ3	399	Trp	416	KCNQ2(ENST00000359125):Trp360Cys
KCNQ3	402	Tyr	419	KCNQ2(ENST00000359125):Tyr363Cys;KCNQ2(ENST00000359125):Tyr363His
KCNQ3	509	Glu	588	KCNQ2(ENST00000359125):Glu530Lys
KCNQ3	520	Arg	599	KCNQ2(ENST00000359125):Arg541Thr;KCNQ2(ENST00000359125):Arg541Gly
KCNQ3	522	Val	601	KCNQ2(ENST00000359125):Val543Met
KCNQ3	531	Lys	610	KCNQ2(ENST00000359125):Lys552Thr
KCNQ3	533	Lys	612	KCNQ2(ENST00000359125):Lys554Asn
KCNQ3	535	Lys	614	KCNQ2(ENST00000359125):Lys556Glu
KCNQ3	539	Arg	618	KCNQ2(ENST00000359125):Arg560Gln;KCNQ2(ENST00000359125):Arg560Trp
KCNQ3	540	Pro	619	KCNQ2(ENST00000359125):Pro561Leu;KCNQ2(ENST00000359125):Pro561Ser
KCNQ3	542	Asp	621	KCNQ2(ENST00000359125):Asp563Glu;KCNQ2(ENST00000359125):Asp563Tyr;KCNQ2(ENST00000359125):Asp563Asn
KCNQ3	546	Val	625	KCNQ2(ENST00000359125):Val567Asp;KCNQ5(ENST00000342056):Val568Ala
KCNQ3	553	Gly	632	KCNQ2(ENST00000359125):Gly574Asp
KCNQ3	554	His	633	KCNQ5(ENST00000342056):His576Arg
KCNQ3	557	Met	636	KCNQ2(ENST00000359125):Met578Ile;KCNQ2(ENST00000359125):Met578Thr;KCNQ2(ENST00000359125):Met578Val
KCNQ3	560	Arg	639	KCNQ2(ENST00000359125):Arg581Leu;KCNQ2(ENST00000359125):Arg581Gln;KCNQ2(ENST00000359125):Arg581Gly
KCNQ3	561	Ile	640	KCNQ2(ENST00000359125):Ile582Phe
KCNQ3	567	Arg	646	KCNQ2(ENST00000359125):Arg588Ser
KCNQ3	571	Ile	650	KCNQ2(ENST00000359125):Ile592Met
KCNQ3	636	Leu	715	KCNQ2(ENST00000359125):Leu637Arg
KCNQ3	645	Gln	724	KCNQ2(ENST00000359125):Gln646Arg
KCNQ3	703	Thr	817	KCNQ2(ENST00000359125):Thr716Ile
KCNQ5	8	Gly	10	KCNQ2(ENST00000359125):Gly9Asp
KCNQ5	113	Asn	125	KCNQ2(ENST00000359125):Asn79Lys
KCNQ5	115	Leu	127	KCNQ2(ENST00000359125):Leu81Pro
KCNQ5	130	His	142	KCNQ2(ENST00000359125):His96Pro
KCNQ5	138	Phe	150	KCNQ2(ENST00000359125):Phe104Ser
KCNQ5	141	Leu	153	KCNQ2(ENST00000359125):Leu107Phe
KCNQ5	147	Ser	159	KCNQ2(ENST00000359125):Ser113Phe
KCNQ5	148	Thr	160	KCNQ2(ENST00000359125):Thr114Ile;KCNQ2(ENST00000359125):Thr114Ala
KCNQ5	164	Glu	176	KCNQ2(ENST00000359125):Glu130Lys
KCNQ5	178	Arg	190	KCNQ2(ENST00000359125):Arg144Gln;KCNQ2(ENST00000359125):Arg144Trp;KCNQ2(ENST00000359125):Arg144Gly
KCNQ5	188	Tyr	200	KCNQ2(ENST00000359125):Tyr154Asp
KCNQ5	193	Gly	205	KCNQ2(ENST00000359125):Gly159Val;KCNQ2(ENST00000359125):Gly159Glu;KCNQ2(ENST00000359125):Gly159Arg
KCNQ5	203	Cys	215	KCNQ2(ENST00000359125):Cys169Phe
KCNQ5	206	Asp	218	KCNQ2(ENST00000359125):Asp172Gly
KCNQ5	209	Val	221	KCNQ2(ENST00000359125):Val175Leu
KCNQ5	216	Val	228	KCNQ2(ENST00000359125):Val182Met
KCNQ5	223	Gly	235	KCNQ2(ENST00000359125):Gly189Val
KCNQ5	224	Asn	236	KCNQ2(ENST00000359125):Asn190Ser
KCNQ5	227	Ala	239	KCNQ2(ENST00000359125):Ala193Asp
KCNQ5	229	Ser	241	KCNQ2(ENST00000359125):Ser195Phe;KCNQ2(ENST00000359125):Ser195Pro
KCNQ5	230	Ala	242	KCNQ2(ENST00000359125):Ala196Val
KCNQ5	232	Arg	244	KCNQ2(ENST00000359125):Arg198Gln
KCNQ5	234	Leu	246	KCNQ2(ENST00000359125):Leu200Pro
KCNQ5	235	Arg	247	KCNQ2(ENST00000359125):Arg201His;KCNQ2(ENST00000359125):Arg201Cys;KCNQ3(ENST00000388996):Arg230His;KCNQ3(ENST00000388996):Arg230Cys
KCNQ5	237	Leu	249	KCNQ2(ENST00000359125):Leu203Pro
KCNQ5	238	Gln	250	KCNQ2(ENST00000359125):Gln204His;KCNQ2(ENST00000359125):Gln204Arg
KCNQ5	239	Ile	251	KCNQ2(ENST00000359125):Ile205Val
KCNQ5	241	Arg	253	KCNQ2(ENST00000359125):Arg207Gln;KCNQ2(ENST00000359125):Arg207Trp
KCNQ5	242	Met	254	KCNQ2(ENST00000359125):Met208Val
KCNQ5	244	Arg	256	KCNQ2(ENST00000359125):Arg210Pro;KCNQ2(ENST00000359125):Arg210His;KCNQ2(ENST00000359125):Arg210Cys
KCNQ5	245	Met	257	KCNQ2(ENST00000359125):Met211Val
KCNQ5	246	Asp	258	KCNQ2(ENST00000359125):Asp212Glu;KCNQ2(ENST00000359125):Asp212Val;KCNQ2(ENST00000359125):Asp212Gly;KCNQ2(ENST00000359125):Asp212Tyr
KCNQ5	247	Arg	259	KCNQ2(ENST00000359125):Arg213Gln;KCNQ2(ENST00000359125):Arg213Trp
KCNQ5	248	Arg	260	KCNQ2(ENST00000359125):Arg214Pro;KCNQ2(ENST00000359125):Arg214Trp
KCNQ5	249	Gly	261	KCNQ2(ENST00000359125):Gly215Arg
KCNQ5	251	Thr	263	KCNQ2(ENST00000359125):Thr217Asn;KCNQ2(ENST00000359125):Thr217Ala
KCNQ5	253	Lys	265	KCNQ2(ENST00000359125):Lys219Asn
KCNQ5	257	Ser	269	KCNQ2(ENST00000359125):Ser223Pro
KCNQ5	258	Val	270	KCNQ2(ENST00000359125):Val224Ala
KCNQ5	262	His	274	KCNQ2(ENST00000359125):His228Gln;KCNQ2(ENST00000359125):His228Tyr
KCNQ5	265	Glu	277	KCNQ2(ENST00000359125):Glu231Asp;KCNQ2(ENST00000359125):Glu231Gly;KCNQ2(ENST00000359125):Glu231Gln
KCNQ5	268	Thr	280	KCNQ2(ENST00000359125):Thr234Ile;KCNQ2(ENST00000359125):Thr234Pro
KCNQ5	271	Tyr	283	KCNQ2(ENST00000359125):Tyr237Phe;KCNQ2(ENST00000359125):Tyr237Cys;KCNQ3(ENST00000388996):Tyr266Cys
KCNQ5	272	Ile	284	KCNQ2(ENST00000359125):Ile238Leu
KCNQ5	273	Gly	285	KCNQ2(ENST00000359125):Gly239Arg
KCNQ5	277	Leu	289	KCNQ2(ENST00000359125):Leu243Phe
KCNQ5	281	Ser	293	KCNQ2(ENST00000359125):Ser247Leu;KCNQ2(ENST00000359125):Ser247Trp
KCNQ5	282	Phe	294	KCNQ2(ENST00000359125):Phe248Ser
KCNQ5	284	Val	296	KCNQ2(ENST00000359125):Val250Gly;KCNQ2(ENST00000359125):Val250Leu;KCNQ3(ENST00000388996):Val279Phe
KCNQ5	289	Lys	301	KCNQ2(ENST00000359125):Lys255Arg
KCNQ5	292	Asn	314	KCNQ2(ENST00000359125):Asn258Ser
KCNQ5	294	Glu	316	KCNQ3(ENST00000388996):Glu299Lys
KCNQ5	295	Phe	317	KCNQ2(ENST00000359125):Phe261Ser;KCNQ2(ENST00000359125):Phe261Ile;KCNQ3(ENST00000388996):Phe300Ser
KCNQ5	298	Tyr	320	KCNQ2(ENST00000359125):Tyr264Asn
KCNQ5	299	Ala	321	KCNQ2(ENST00000359125):Ala265Val;KCNQ2(ENST00000359125):Ala265Pro;KCNQ2(ENST00000359125):Ala265Thr
KCNQ5	300	Asp	322	KCNQ2(ENST00000359125):Asp266Glu;KCNQ3(ENST00000388996):Asp305Val;KCNQ3(ENST00000388996):Asp305Gly;KCNQ3(ENST00000388996):Asp305Tyr
KCNQ5	301	Ala	323	KCNQ3(ENST00000388996):Ala306Val
KCNQ5	302	Leu	324	KCNQ2(ENST00000359125):Leu268Pro;KCNQ2(ENST00000359125):Leu268Phe
KCNQ5	303	Trp	325	KCNQ2(ENST00000359125):Trp269Leu;KCNQ3(ENST00000388996):Trp308Ser
KCNQ5	304	Trp	326	KCNQ2(ENST00000359125):Trp270Arg;KCNQ3(ENST00000388996):Trp309Arg
KCNQ5	305	Gly	327	KCNQ2(ENST00000359125):Gly271Val;KCNQ2(ENST00000359125):Gly271Arg;KCNQ3(ENST00000388996):Gly310Val
KCNQ5	307	Ile	329	KCNQ2(ENST00000359125):Ile273Met;KCNQ2(ENST00000359125):Ile273Asn
KCNQ5	308	Thr	330	KCNQ2(ENST00000359125):Thr274Met
KCNQ5	310	Thr	332	KCNQ2(ENST00000359125):Thr276Ile;KCNQ2(ENST00000359125):Thr276Pro
KCNQ5	311	Thr	333	KCNQ2(ENST00000359125):Thr277Ile;KCNQ2(ENST00000359125):Thr277Ser;KCNQ2(ENST00000359125):Thr277Ala
KCNQ5	312	Ile	334	KCNQ2(ENST00000359125):Ile278Thr;KCNQ2(ENST00000359125):Ile278Asn;KCNQ3(ENST00000388996):Ile317Thr
KCNQ5	313	Gly	335	KCNQ2(ENST00000359125):Gly279Cys;KCNQ2(ENST00000359125):Gly279Ser
KCNQ5	314	Tyr	336	KCNQ2(ENST00000359125):Tyr280Cys;KCNQ2(ENST00000359125):Tyr280His
KCNQ5	315	Gly	337	KCNQ2(ENST00000359125):Gly281Glu;KCNQ2(ENST00000359125):Gly281Trp;KCNQ2(ENST00000359125):Gly281Arg
KCNQ5	316	Asp	338	KCNQ2(ENST00000359125):Asp282Glu;KCNQ2(ENST00000359125):Asp282His;KCNQ2(ENST00000359125):Asp282Asn
KCNQ5	317	Lys	339	KCNQ2(ENST00000359125):Lys283Arg
KCNQ5	319	Pro	341	KCNQ2(ENST00000359125):Pro285His;KCNQ2(ENST00000359125):Pro285Ser
KCNQ5	321	Thr	343	KCNQ2(ENST00000359125):Thr287Asn;KCNQ2(ENST00000359125):Thr287Ala
KCNQ5	324	Gly	346	KCNQ2(ENST00000359125):Gly290Val;KCNQ2(ENST00000359125):Gly290Asp;KCNQ2(ENST00000359125):Gly290Ser
KCNQ5	325	Arg	347	KCNQ2(ENST00000359125):Arg291Ser;KCNQ2(ENST00000359125):Arg291Gly;KCNQ3(ENST00000388996):Arg330Leu;KCNQ3(ENST00000388996):Arg330His;KCNQ3(ENST00000388996):Arg330Cys
KCNQ5	326	Leu	348	KCNQ2(ENST00000359125):Leu292Pro
KCNQ5	329	Ala	351	KCNQ3(ENST00000388996):Ala334Thr
KCNQ5	335	Gly	357	KCNQ2(ENST00000359125):Gly301Val;KCNQ2(ENST00000359125):Gly301Asp;KCNQ2(ENST00000359125):Gly301Ser;KCNQ3(ENST00000388996):Gly340Val
KCNQ5	338	Phe	360	KCNQ2(ENST00000359125):Phe304Ser
KCNQ5	339	Phe	361	KCNQ2(ENST00000359125):Phe305Leu
KCNQ5	340	Ala	362	KCNQ2(ENST00000359125):Ala306Val;KCNQ2(ENST00000359125):Ala306Pro;KCNQ2(ENST00000359125):Ala306Thr
KCNQ5	342	Pro	364	KCNQ2(ENST00000359125):Pro308Leu
KCNQ5	343	Ala	365	KCNQ2(ENST00000359125):Ala309Val
KCNQ5	345	Ile	367	KCNQ2(ENST00000359125):Ile311Met;KCNQ2(ENST00000359125):Ile311Asn
KCNQ5	346	Leu	368	KCNQ2(ENST00000359125):Leu312Ser
KCNQ5	347	Gly	369	KCNQ2(ENST00000359125):Gly313Arg
KCNQ5	348	Ser	370	KCNQ2(ENST00000359125):Ser314Pro
KCNQ5	349	Gly	371	KCNQ2(ENST00000359125):Gly315Glu;KCNQ2(ENST00000359125):Gly315Arg;KCNQ3(ENST00000388996):Gly354Arg
KCNQ5	351	Ala	373	KCNQ3(ENST00000388996):Ala356Val
KCNQ5	353	Lys	375	KCNQ2(ENST00000359125):Lys319Arg;KCNQ2(ENST00000359125):Lys319Thr
KCNQ5	354	Val	376	KCNQ2(ENST00000359125):Val320Ile;KCNQ3(ENST00000388996):Val359Leu
KCNQ5	358	His	380	KCNQ2(ENST00000359125):His324Arg
KCNQ5	359	Arg	381	KCNQ2(ENST00000359125):Arg325Gly;KCNQ3(ENST00000388996):Arg364His
KCNQ5	362	His	384	KCNQ2(ENST00000359125):His328Asn
KCNQ5	363	Phe	385	KCNQ2(ENST00000359125):Phe329Ser
KCNQ5	365	Lys	387	KCNQ2(ENST00000359125):Lys331Thr
KCNQ5	366	Arg	388	KCNQ2(ENST00000359125):Arg332Lys;KCNQ2(ENST00000359125):Arg332Gly
KCNQ5	367	Arg	389	KCNQ2(ENST00000359125):Arg333Gln;KCNQ2(ENST00000359125):Arg333Trp
KCNQ5	369	Pro	391	KCNQ2(ENST00000359125):Pro335Leu;KCNQ2(ENST00000359125):Pro335Arg;KCNQ2(ENST00000359125):Pro335Ser
KCNQ5	371	Ala	393	KCNQ2(ENST00000359125):Ala337Gly;KCNQ2(ENST00000359125):Ala337Thr
KCNQ5	373	Leu	395	KCNQ2(ENST00000359125):Leu339Arg;KCNQ2(ENST00000359125):Leu339Gln
KCNQ5	374	Ile	396	KCNQ2(ENST00000359125):Ile340Met
KCNQ5	375	Gln	397	KCNQ2(ENST00000359125):Gln341His
KCNQ5	378	Trp	400	KCNQ2(ENST00000359125):Trp344Arg
KCNQ5	392	Thr	415	KCNQ2(ENST00000359125):Thr359Lys;KCNQ2(ENST00000359125):Thr359Ala
KCNQ5	393	Trp	416	KCNQ2(ENST00000359125):Trp360Cys
KCNQ5	531	Glu	588	KCNQ2(ENST00000359125):Glu530Lys
KCNQ5	542	Arg	599	KCNQ2(ENST00000359125):Arg541Thr;KCNQ2(ENST00000359125):Arg541Gly
KCNQ5	547	Met	604	KCNQ2(ENST00000359125):Met546Thr;KCNQ2(ENST00000359125):Met546Val
KCNQ5	553	Lys	610	KCNQ2(ENST00000359125):Lys552Thr
KCNQ5	554	Arg	611	KCNQ2(ENST00000359125):Arg553Leu;KCNQ2(ENST00000359125):Arg553Pro;KCNQ2(ENST00000359125):Arg553Gln;KCNQ2(ENST00000359125):Arg553Trp
KCNQ5	555	Lys	612	KCNQ2(ENST00000359125):Lys554Asn
KCNQ5	557	Lys	614	KCNQ2(ENST00000359125):Lys556Glu
KCNQ5	561	Arg	618	KCNQ2(ENST00000359125):Arg560Gln;KCNQ2(ENST00000359125):Arg560Trp
KCNQ5	562	Pro	619	KCNQ2(ENST00000359125):Pro561Leu;KCNQ2(ENST00000359125):Pro561Ser
KCNQ5	564	Asp	621	KCNQ2(ENST00000359125):Asp563Glu;KCNQ2(ENST00000359125):Asp563Tyr;KCNQ2(ENST00000359125):Asp563Asn;KCNQ3(ENST00000388996):Asp542Asn
KCNQ5	568	Val	625	KCNQ2(ENST00000359125):Val567Asp
KCNQ5	575	Gly	632	KCNQ2(ENST00000359125):Gly574Asp
KCNQ5	579	Met	636	KCNQ2(ENST00000359125):Met578Ile;KCNQ2(ENST00000359125):Met578Thr;KCNQ2(ENST00000359125):Met578Val
KCNQ5	582	Arg	639	KCNQ2(ENST00000359125):Arg581Leu;KCNQ2(ENST00000359125):Arg581Gln;KCNQ2(ENST00000359125):Arg581Gly
KCNQ5	583	Ile	640	KCNQ2(ENST00000359125):Ile582Phe
KCNQ5	589	Arg	646	KCNQ2(ENST00000359125):Arg588Ser
KCNQ5	593	Ile	650	KCNQ2(ENST00000359125):Ile592Met
KCNQ5	624	Arg	700	KCNQ2(ENST00000359125):Arg622Trp
KCNQ5	639	Leu	715	KCNQ2(ENST00000359125):Leu637Arg
KCNQ5	648	Gln	724	KCNQ2(ENST00000359125):Gln646Arg
KCNS1	7	Arg	10	KCNV2(ENST00000382082):Arg7Lys
KCNS1	79	Leu	129	KCNV2(ENST00000382082):Leu126Gln
KCNS1	104	Phe	164	KCNV2(ENST00000382082):Phe151Val
KCNS1	105	Asp	165	KCNV2(ENST00000382082):Asp152Asn
KCNS1	111	Phe	171	KCNV2(ENST00000382082):Phe158Cys
KCNS1	117	Phe	177	KCNV2(ENST00000382082):Phe164Ser
KCNS1	130	Cys	191	KCNV2(ENST00000382082):Cys177Arg
KCNS1	137	Glu	198	KCNV2(ENST00000382082):Glu184Lys;KCNV2(ENST00000382082):Glu184Val
KCNS1	141	Trp	202	KCNV2(ENST00000382082):Trp188Arg;KCNV2(ENST00000382082):Trp188Cys
KCNS1	151	Cys	212	KCNV2(ENST00000382082):Cys198Ser
KCNS1	159	Arg	220	KCNV2(ENST00000382082):Arg206Pro
KCNS1	203	Arg	267	KCNV2(ENST00000382082):Arg243Trp
KCNS1	216	Ser	280	KCNV2(ENST00000382082):Ser256Trp
KCNS1	290	Arg	354	KCNV2(ENST00000382082):Arg320Cys
KCNS1	300	Phe	364	KCNV2(ENST00000382082):Phe330Ser
KCNS1	340	Val	409	KCNV2(ENST00000382082):Val375Met
KCNS1	343	Val	412	KCNV2(ENST00000382082):Val378Ile
KCNS1	356	Ala	425	KCNG1(ENST00000371571):Ala357Val
KCNS1	369	Leu	438	KCNV2(ENST00000382082):Leu404Pro
KCNS1	414	Trp	488	KCNV2(ENST00000382082):Trp450Arg;KCNV2(ENST00000382082):Trp450Gly
KCNS1	423	Gly	497	KCNV2(ENST00000382082):Gly459Asp
KCNS1	425	Gly	499	KCNV2(ENST00000382082):Gly461Arg
KCNS1	426	Asp	500	KCNS2(ENST00000287042):Asp379Glu
KCNS1	434	Gly	508	KCNV2(ENST00000382082):Gly470Asp
KCNS1	445	Gly	519	KCNV2(ENST00000382082):Gly481Arg
KCNS2	46	Leu	129	KCNV2(ENST00000382082):Leu126Gln
KCNS2	71	Phe	164	KCNV2(ENST00000382082):Phe151Val
KCNS2	72	Asp	165	KCNV2(ENST00000382082):Asp152Asn
KCNS2	78	Phe	171	KCNV2(ENST00000382082):Phe158Cys
KCNS2	84	Phe	177	KCNV2(ENST00000382082):Phe164Ser
KCNS2	97	Cys	191	KCNV2(ENST00000382082):Cys177Arg
KCNS2	104	Glu	198	KCNV2(ENST00000382082):Glu184Lys;KCNV2(ENST00000382082):Glu184Val
KCNS2	108	Trp	202	KCNV2(ENST00000382082):Trp188Arg;KCNV2(ENST00000382082):Trp188Cys
KCNS2	118	Cys	212	KCNV2(ENST00000382082):Cys198Ser
KCNS2	126	Arg	220	KCNV2(ENST00000382082):Arg206Pro
KCNS2	170	Arg	267	KCNV2(ENST00000382082):Arg243Trp
KCNS2	183	Ser	280	KCNV2(ENST00000382082):Ser256Trp
KCNS2	245	Arg	354	KCNV2(ENST00000382082):Arg320Cys
KCNS2	255	Phe	364	KCNV2(ENST00000382082):Phe330Ser
KCNS2	293	Val	409	KCNV2(ENST00000382082):Val375Met
KCNS2	296	Val	412	KCNV2(ENST00000382082):Val378Ile
KCNS2	309	Ala	425	KCNG1(ENST00000371571):Ala357Val
KCNS2	322	Leu	438	KCNV2(ENST00000382082):Leu404Pro
KCNS2	367	Trp	488	KCNV2(ENST00000382082):Trp450Arg;KCNV2(ENST00000382082):Trp450Gly
KCNS2	376	Gly	497	KCNV2(ENST00000382082):Gly459Asp
KCNS2	378	Gly	499	KCNV2(ENST00000382082):Gly461Arg
KCNS2	387	Gly	508	KCNV2(ENST00000382082):Gly470Asp
KCNS2	398	Gly	519	KCNV2(ENST00000382082):Gly481Arg
KCNS3	44	Leu	129	KCNV2(ENST00000382082):Leu126Gln
KCNS3	69	Phe	164	KCNV2(ENST00000382082):Phe151Val
KCNS3	70	Asp	165	KCNV2(ENST00000382082):Asp152Asn
KCNS3	76	Phe	171	KCNV2(ENST00000382082):Phe158Cys
KCNS3	82	Phe	177	KCNV2(ENST00000382082):Phe164Ser
KCNS3	95	Cys	191	KCNV2(ENST00000382082):Cys177Arg
KCNS3	102	Glu	198	KCNV2(ENST00000382082):Glu184Lys;KCNV2(ENST00000382082):Glu184Val
KCNS3	106	Trp	202	KCNV2(ENST00000382082):Trp188Arg;KCNV2(ENST00000382082):Trp188Cys
KCNS3	116	Cys	212	KCNV2(ENST00000382082):Cys198Ser
KCNS3	124	Arg	220	KCNV2(ENST00000382082):Arg206Pro
KCNS3	168	Arg	267	KCNV2(ENST00000382082):Arg243Trp
KCNS3	184	Ala	283	KCNV2(ENST00000382082):Ala259Val
KCNS3	240	Arg	354	KCNV2(ENST00000382082):Arg320Cys
KCNS3	250	Phe	364	KCNV2(ENST00000382082):Phe330Ser
KCNS3	288	Val	409	KCNV2(ENST00000382082):Val375Met
KCNS3	304	Ala	425	KCNG1(ENST00000371571):Ala357Val
KCNS3	317	Leu	438	KCNV2(ENST00000382082):Leu404Pro
KCNS3	363	Trp	488	KCNV2(ENST00000382082):Trp450Arg;KCNV2(ENST00000382082):Trp450Gly
KCNS3	372	Gly	497	KCNV2(ENST00000382082):Gly459Asp
KCNS3	374	Gly	499	KCNV2(ENST00000382082):Gly461Arg
KCNS3	375	Asp	500	KCNS2(ENST00000287042):Asp379Glu
KCNS3	383	Gly	508	KCNV2(ENST00000382082):Gly470Asp
KCNS3	394	Gly	519	KCNV2(ENST00000382082):Gly481Arg
KCNT1	262	Arg	262	KCNT2(ENST00000294725):Arg190Pro;KCNT2(ENST00000294725):Arg190His
KCNT1	312	Phe	312	KCNT2(ENST00000294725):Phe240Leu
KCNT2	137	Arg	209	KCNT1(ENST00000371757):Arg209Cys
KCNT2	185	His	257	KCNT1(ENST00000371757):His257Asp
KCNT2	187	Ala	259	KCNT1(ENST00000371757):Ala259Asp
KCNT2	190	Arg	262	KCNT1(ENST00000371757):Arg262Gln
KCNT2	195	Met	267	KCNT1(ENST00000371757):Met267Thr
KCNT2	198	Gln	270	KCNT1(ENST00000371757):Gln270Glu
KCNT2	199	Val	271	KCNT1(ENST00000371757):Val271Phe
KCNT2	202	Leu	274	KCNT1(ENST00000371757):Leu274Ile
KCNT2	209	Leu	281	KCNT1(ENST00000371757):Leu281Ile
KCNT2	216	Gly	288	KCNT1(ENST00000371757):Gly288Ser
KCNT2	268	Val	340	KCNT1(ENST00000371757):Val340Met
KCNT2	274	Phe	346	KCNT1(ENST00000371757):Phe346Leu
KCNT2	282	Met	354	KCNT1(ENST00000371757):Met354Arg
KCNT2	305	Cys	377	KCNT1(ENST00000371757):Cys377Ser
KCNT2	326	Arg	398	KCNT1(ENST00000371757):Arg398Gln
KCNT2	337	Pro	409	KCNT1(ENST00000371757):Pro409Ser;KCNT1(ENST00000371757):Pro409Leu
KCNT2	356	Arg	428	KCNT1(ENST00000371757):Arg428Gln
KCNT2	365	Leu	437	KCNT1(ENST00000371757):Leu437Phe
KCNT2	397	His	469	KCNT1(ENST00000371757):His469Leu
KCNT2	402	Arg	474	KCNT1(ENST00000371757):Arg474Ser;KCNT1(ENST00000371757):Arg474Cys;KCNT1(ENST00000371757):Arg474His
KCNT2	404	Trp	476	KCNT1(ENST00000371757):Trp476Arg
KCNT2	405	Ala	477	KCNT1(ENST00000371757):Ala477Thr
KCNT2	427	His	499	KCNT1(ENST00000371757):His499Arg
KCNT2	430	Phe	502	KCNT1(ENST00000371757):Phe502Val
KCNT2	444	Met	516	KCNT1(ENST00000371757):Met516Val
KCNT2	557	Lys	629	KCNT1(ENST00000371757):Lys629Glu;KCNT1(ENST00000371757):Lys629Asn
KCNT2	678	Ile	760	KCNT1(ENST00000371757):Ile760Phe;KCNT1(ENST00000371757):Ile760Met
KCNT2	714	Tyr	796	KCNT1(ENST00000371757):Tyr796His
KCNT2	811	Glu	893	KCNT1(ENST00000371757):Glu893Lys
KCNT2	814	Met	896	KCNT1(ENST00000371757):Met896Val;KCNT1(ENST00000371757):Met896Lys;KCNT1(ENST00000371757):Met896Arg;KCNT1(ENST00000371757):Met896Ile
KCNT2	817	Ala	899	KCNT1(ENST00000371757):Ala899Val
KCNT2	824	Gln	906	KCNT1(ENST00000371757):Gln906His
KCNT2	842	Pro	924	KCNT1(ENST00000371757):Pro924Leu
KCNT2	846	Arg	928	KCNT1(ENST00000371757):Arg928Cys
KCNT2	850	Phe	932	KCNT1(ENST00000371757):Phe932Ile
KCNT2	851	Arg	933	KCNT1(ENST00000371757):Arg933Gly
KCNT2	852	Ala	934	KCNT1(ENST00000371757):Ala934Thr
KCNT2	865	Lys	947	KCNT1(ENST00000371757):Lys947Glu
KCNT2	868	Arg	950	KCNT1(ENST00000371757):Arg950Gln;KCNT1(ENST00000371757):Arg950Leu
KCNT2	884	Ala	966	KCNT1(ENST00000371757):Ala966Thr
KCNT2	900	Ser	982	KCNT1(ENST00000371757):Ser982Pro
KCNT2	903	Lys	985	KCNT1(ENST00000371757):Lys985Asn
KCNT2	1011	Arg	1106	KCNT1(ENST00000371757):Arg1106Gln
KCNV1	30	Gly	91	KCNV2(ENST00000382082):Gly88Asp
KCNV1	68	Leu	129	KCNV2(ENST00000382082):Leu126Gln
KCNV1	103	Phe	164	KCNV2(ENST00000382082):Phe151Val
KCNV1	104	Asp	165	KCNV2(ENST00000382082):Asp152Asn
KCNV1	110	Phe	171	KCNV2(ENST00000382082):Phe158Cys
KCNV1	129	Cys	191	KCNV2(ENST00000382082):Cys177Arg
KCNV1	136	Glu	198	KCNV2(ENST00000382082):Glu184Lys;KCNV2(ENST00000382082):Glu184Val
KCNV1	140	Trp	202	KCNV2(ENST00000382082):Trp188Arg;KCNV2(ENST00000382082):Trp188Cys
KCNV1	150	Cys	212	KCNV2(ENST00000382082):Cys198Ser
KCNV1	158	Arg	220	KCNV2(ENST00000382082):Arg206Pro
KCNV1	193	Arg	267	KCNV2(ENST00000382082):Arg243Trp
KCNV1	206	Ser	280	KCNV2(ENST00000382082):Ser256Trp
KCNV1	209	Ala	283	KCNV2(ENST00000382082):Ala259Val
KCNV1	260	Arg	354	KCNV2(ENST00000382082):Arg320Cys
KCNV1	270	Phe	364	KCNV2(ENST00000382082):Phe330Ser
KCNV1	313	Val	412	KCNV2(ENST00000382082):Val378Ile
KCNV1	385	Trp	488	KCNV2(ENST00000382082):Trp450Arg;KCNV2(ENST00000382082):Trp450Gly
KCNV1	394	Gly	497	KCNV2(ENST00000382082):Gly459Asp
KCNV1	396	Gly	499	KCNV2(ENST00000382082):Gly461Arg
KCNV1	397	Asp	500	KCNS2(ENST00000287042):Asp379Glu
KCNV1	405	Gly	508	KCNV2(ENST00000382082):Gly470Asp
KCNV1	416	Gly	519	KCNV2(ENST00000382082):Gly481Arg
KCNV2	391	Ala	425	KCNG1(ENST00000371571):Ala357Val
KCNV2	462	Asp	500	KCNS2(ENST00000287042):Asp379Glu
KDM5A	463	Ile	555	KDM5B(ENST00000367265):Ile479Thr
KDM5B	735	Arg	811	KDM5A(ENST00000399788):Arg719Gly
KDM5B	1412	Arg	1620	KDM5A(ENST00000399788):Arg1508Trp
KDM5C	494	Ile	555	KDM5B(ENST00000367265):Ile479Thr
KDM5C	750	Arg	811	KDM5A(ENST00000399788):Arg719Gly
KDM5C	1453	Arg	1620	KDM5A(ENST00000399788):Arg1508Trp
KDM5D	241	Pro	268	KDM5B(ENST00000367265):Pro263Ser
KDM5D	515	Ile	555	KDM5B(ENST00000367265):Ile479Thr
KDM5D	771	Arg	811	KDM5A(ENST00000399788):Arg719Gly
KDM5D	1468	Arg	1620	KDM5A(ENST00000399788):Arg1508Trp
KDR	32	Pro	37	FLT4(ENST00000261937):Pro30Leu;FLT4(ENST00000261937):Pro30Arg
KDR	53	Cys	58	FLT4(ENST00000261937):Cys51Trp
KDR	54	Arg	59	FLT1(ENST00000282397):Arg54Ser
KDR	153	Ser	174	FLT4(ENST00000261937):Ser161Phe
KDR	255	Gly	276	FLT4(ENST00000261937):Gly261Cys
KDR	828	Glu	867	FLT4(ENST00000261937):Glu839Gln
KDR	833	Arg	872	FLT4(ENST00000261937):Arg844Pro
KDR	841	Gly	880	FLT4(ENST00000261937):Gly852Val;FLT4(ENST00000261937):Gly852Cys;FLT4(ENST00000261937):Gly852Arg;FLT4(ENST00000261937):Gly852Ser
KDR	843	Gly	882	FLT4(ENST00000261937):Gly854Arg;FLT4(ENST00000261937):Gly854Ser
KDR	844	Ala	883	FLT4(ENST00000261937):Ala855Thr
KDR	846	Gly	885	FLT4(ENST00000261937):Gly857Arg
KDR	848	Val	887	FLT4(ENST00000261937):Val859Met
KDR	851	Ala	890	FLT4(ENST00000261937):Ala862Val
KDR	865	Val	904	FLT4(ENST00000261937):Val876Leu
KDR	866	Ala	905	FLT4(ENST00000261937):Ala877Thr
KDR	867	Val	906	FLT4(ENST00000261937):Val878Met
KDR	882	Leu	921	FLT4(ENST00000261937):Leu893Val
KDR	903	Gly	942	FLT4(ENST00000261937):Gly914Trp;FLT4(ENST00000261937):Gly914Arg
KDR	904	Ala	943	FLT4(ENST00000261937):Ala915Glu;FLT4(ENST00000261937):Ala915Pro
KDR	905	Cys	944	FLT4(ENST00000261937):Cys916Trp
KDR	906	Thr	945	FLT4(ENST00000261937):Thr917Pro
KDR	915	Ile	954	FLT4(ENST00000261937):Ile926Thr
KDR	922	Gly	961	FLT4(ENST00000261937):Gly933Arg
KDR	923	Asn	962	FLT4(ENST00000261937):Asn934Tyr
KDR	929	Arg	968	FLT4(ENST00000261937):Arg940Pro
KDR	932	Arg	971	FLT4(ENST00000261937):Arg943Pro
KDR	1009	Ser	1050	FLT4(ENST00000261937):Ser1018Arg
KDR	1010	Phe	1051	FLT4(ENST00000261937):Phe1019Ser
KDR	1011	Gln	1052	FLT4(ENST00000261937):Gln1020Leu
KDR	1015	Gly	1056	FLT4(ENST00000261937):Gly1024Glu;FLT4(ENST00000261937):Gly1024Arg
KDR	1016	Met	1057	FLT4(ENST00000261937):Met1025Ile
KDR	1024	Cys	1065	FLT4(ENST00000261937):Cys1033Gly
KDR	1026	His	1067	FLT4(ENST00000261937):His1035Gln;FLT4(ENST00000261937):His1035Arg
KDR	1028	Asp	1069	FLT4(ENST00000261937):Asp1037Glu;FLT4(ENST00000261937):Asp1037Tyr;FLT4(ENST00000261937):Asp1037His
KDR	1031	Ala	1072	FLT4(ENST00000261937):Ala1040Asp
KDR	1032	Arg	1073	FLT4(ENST00000261937):Arg1041Pro;FLT4(ENST00000261937):Arg1041Gln;FLT4(ENST00000261937):Arg1041Trp;FLT4(ENST00000261937):Arg1041Gly
KDR	1033	Asn	1074	FLT4(ENST00000261937):Asn1042Ser
KDR	1035	Leu	1076	FLT4(ENST00000261937):Leu1044Pro
KDR	1042	Val	1083	FLT4(ENST00000261937):Val1051Met
KDR	1044	Ile	1085	FLT4(ENST00000261937):Ile1053Phe
KDR	1046	Asp	1087	FLT4(ENST00000261937):Asp1055Val;FLT4(ENST00000261937):Asp1055Ala
KDR	1048	Gly	1089	FLT4(ENST00000261937):Gly1057Asp
KDR	1072	Met	1113	FLT4(ENST00000261937):Met1081Arg
KDR	1075	Glu	1116	FLT4(ENST00000261937):Glu1084Lys
KDR	1077	Ile	1118	FLT4(ENST00000261937):Ile1086Thr
KDR	1094	Leu	1135	FLT4(ENST00000261937):Leu1103Pro
KDR	1095	Leu	1136	FLT4(ENST00000261937):Leu1104Phe
KDR	1097	Glu	1138	FLT4(ENST00000261937):Glu1106Asp;FLT4(ENST00000261937):Glu1106Lys
KDR	1099	Phe	1140	FLT4(ENST00000261937):Phe1108Ser
KDR	1105	Pro	1146	FLT4(ENST00000261937):Pro1114Leu
KDR	1106	Tyr	1147	FLT4(ENST00000261937):Tyr1115Cys
KDR	1122	Gly	1163	FLT4(ENST00000261937):Gly1131Arg;FLT4(ENST00000261937):Gly1131Ser
KDR	1128	Pro	1169	FLT4(ENST00000261937):Pro1137Leu
KDR	1164	Leu	1205	FLT4(ENST00000261937):Leu1173Val
KDSR	39	Gly	99	RDH5(ENST00000257895):Gly35Ser;HSD11B2(ENST00000326152):Gly89Asp
KDSR	45	Gly	105	SDR9C7(ENST00000293502):Gly38Arg
KDSR	131	Glu	203	SDR9C7(ENST00000293502):Glu119Lys
KDSR	138	Phe	210	HSD11B2(ENST00000326152):Phe185Ser
KDSR	148	Gly	220	RDH5(ENST00000257895):Gly139Val
KDSR	167	Arg	239	RDH5(ENST00000257895):Arg157Trp;RDH5(ENST00000257895):Arg157Gln;HSD11B2(ENST00000326152):Arg213Cys
KDSR	175	Ala	247	HSD11B2(ENST00000326152):Ala221Gly;HSD11B2(ENST00000326152):Ala221Val
KDSR	186	Tyr	258	RDH5(ENST00000257895):Tyr175Phe;HSD11B2(ENST00000326152):Tyr232Cys
KDSR	190	Lys	262	RDH5(ENST00000257895):Lys179Arg
KDSR	221	Thr	296	HSD11B2(ENST00000326152):Thr267Ala
KEAP1	109	Ala	293	KLHL3(ENST00000309755):Ala77Glu
KEAP1	110	Met	294	KLHL3(ENST00000309755):Met78Val
KEAP1	117	Glu	301	KLHL3(ENST00000309755):Glu85Ala
KEAP1	196	Cys	380	KLHL3(ENST00000309755):Cys164Phe
KEAP1	260	Arg	445	KLHL3(ENST00000309755):Arg228Gly
KEAP1	413	Arg	620	KLHL3(ENST00000309755):Arg384Gln;KLHL3(ENST00000309755):Arg384Trp
KEAP1	427	Ala	634	KLHL3(ENST00000309755):Ala398Val
KEAP1	439	Ser	646	KLHL3(ENST00000309755):Ser410Leu
KEAP1	455	Pro	662	KLHL3(ENST00000309755):Pro426Leu
KEAP1	456	Met	663	KLHL3(ENST00000309755):Met427Thr
KEAP1	460	Arg	667	KLHL3(ENST00000309755):Arg431Gln
KEAP1	467	Val	674	KLHL3(ENST00000309755):Val438Ile
KEAP1	521	Ala	730	KLHL3(ENST00000309755):Ala494Thr
KEAP1	527	Gly	736	KLHL3(ENST00000309755):Gly500Val
KEAP1	534	Val	749	KLHL3(ENST00000309755):Val507Ile
KEAP1	580	Ser	795	KLHL3(ENST00000309755):Ser553Leu
KEAP1	584	Tyr	799	KLHL3(ENST00000309755):Tyr557Cys
KEAP1	601	Arg	817	KLHL3(ENST00000309755):Arg575Trp
KEL	155	Cys	334	MME(ENST00000460393):Cys143Tyr
KEL	165	Gly	344	ECEL1(ENST00000304546):Gly197Asp;ECEL1(ENST00000304546):Gly197Ser
KEL	250	Tyr	446	ECEL1(ENST00000304546):Tyr290Cys
KEL	324	Phe	538	ECE1(ENST00000374893):Phe356Cys
KEL	349	Leu	565	ECEL1(ENST00000304546):Leu388Pro
KEL	480	Gly	697	ECEL1(ENST00000304546):Gly511Ser
KEL	553	Pro	773	MME(ENST00000460393):Pro556Ser
KEL	576	Gly	797	ECEL1(ENST00000304546):Gly607Ser
KEL	610	Cys	842	MME(ENST00000460393):Cys621Arg
KEL	637	Ala	871	ECEL1(ENST00000304546):Ala675Thr
KEL	645	Ala	879	MME(ENST00000460393):Ala658Thr
KEL	694	His	936	MME(ENST00000460393):His712Tyr
KEL	716	Arg	958	ECE1(ENST00000374893):Arg754Cys
KEL	717	Cys	959	ECEL1(ENST00000304546):Cys760Arg
KERA	343	Cys	391	DCN(ENST00000052754):Cys346Gly
KIF1A	98	Gln	98	KIF1B(ENST00000263934):Gln98Leu
KIF1A	661	Glu	663	KIF1B(ENST00000263934):Glu646Val
KIF1A	850	Tyr	852	KIF1B(ENST00000263934):Tyr835Cys
KIF1B	8	Val	8	KIF1A(ENST00000498729):Val8Met
KIF1B	11	Arg	11	KIF1A(ENST00000498729):Arg11Trp
KIF1B	13	Arg	13	KIF1A(ENST00000498729):Arg13His;KIF1A(ENST00000498729):Arg13Cys;KIF1A(ENST00000498729):Arg13Ser
KIF1B	27	Ile	27	KIF1A(ENST00000498729):Ile27Thr
KIF1B	37	Ile	37	KIF1A(ENST00000498729):Ile37Thr
KIF1B	52	Phe	52	KIF1A(ENST00000498729):Phe52Ser
KIF1B	56	Tyr	56	KIF1A(ENST00000498729):Tyr56Cys
KIF1B	58	Ser	58	KIF1A(ENST00000498729):Ser58Leu
KIF1B	69	Ser	69	KIF1A(ENST00000498729):Ser69Leu
KIF1B	78	Gly	78	KIF1A(ENST00000498729):Gly78Ser
KIF1B	85	Ala	85	KIF1A(ENST00000498729):Ala85Asp
KIF1B	89	Tyr	89	KIF1A(ENST00000498729):Tyr89Asp
KIF1B	99	Thr	99	KIF1A(ENST00000498729):Thr99Met
KIF1B	102	Gly	102	KIF1A(ENST00000498729):Gly102Asp;KIF1A(ENST00000498729):Gly102Ser
KIF1B	103	Lys	103	KIF1A(ENST00000498729):Lys103Thr
KIF1B	117	Gly	117	KIF1A(ENST00000498729):Gly117Val
KIF1B	144	Val	144	KIF1A(ENST00000498729):Val144Phe
KIF1B	148	Glu	148	KIF1A(ENST00000498729):Glu148Asp
KIF1B	151	Cys	151	KIF1A(ENST00000498729):Cys151Tyr
KIF1B	154	Val	154	KIF1A(ENST00000498729):Val154Phe
KIF1B	167	Arg	167	KIF1A(ENST00000498729):Arg167Cys
KIF1B	169	Arg	169	KIF1A(ENST00000498729):Arg169Lys
KIF1B	171	His	171	KIF1A(ENST00000498729):His171Pro
KIF1B	199	Gly	199	KIF1A(ENST00000498729):Gly199Arg
KIF1B	202	Ala	202	KIF1A(ENST00000498729):Ala202Pro
KIF1B	214	Ser	214	KIF1A(ENST00000498729):Ser214Asn
KIF1B	215	Ser	215	KIF1A(ENST00000498729):Ser215Arg
KIF1B	216	Arg	216	KIF1A(ENST00000498729):Arg216Pro;KIF1A(ENST00000498729):Arg216His;KIF1A(ENST00000498729):Arg216Cys
KIF1B	217	Ser	217	KIF1A(ENST00000498729):Ser217Cys
KIF1B	242	Ser	242	KIF1A(ENST00000498729):Ser242Arg
KIF1B	249	Leu	249	KIF1A(ENST00000498729):Leu249Pro;KIF1A(ENST00000498729):Leu249Gln
KIF1B	250	Ala	250	KIF1A(ENST00000498729):Ala250Asp
KIF1B	253	Glu	253	KIF1A(ENST00000498729):Glu253Lys
KIF1B	254	Arg	254	KIF1A(ENST00000498729):Arg254Pro;KIF1A(ENST00000498729):Arg254Gln;KIF1A(ENST00000498729):Arg254Trp
KIF1B	255	Ala	255	KIF1A(ENST00000498729):Ala255Val
KIF1B	258	Thr	258	KIF1A(ENST00000498729):Thr258Met
KIF1B	267	Glu	267	KIF1A(ENST00000498729):Glu267Lys
KIF1B	268	Gly	268	KIF1A(ENST00000498729):Gly268Glu
KIF1B	272	Asn	272	KIF1A(ENST00000498729):Asn272Ser
KIF1B	274	Ser	274	KIF1A(ENST00000498729):Ser274Leu
KIF1B	277	Thr	277	KIF1A(ENST00000498729):Thr277Pro
KIF1B	278	Leu	278	KIF1A(ENST00000498729):Leu278Pro
KIF1B	299	Pro	305	KIF1A(ENST00000498729):Pro305Leu
KIF1B	301	Arg	307	KIF1A(ENST00000498729):Arg307Gln;KIF1A(ENST00000498729):Arg307Gly
KIF1B	303	Ser	309	KIF1A(ENST00000498729):Ser309Pro
KIF1B	310	Arg	316	KIF1A(ENST00000498729):Arg316Trp
KIF1B	315	Gly	321	KIF1A(ENST00000498729):Gly321Asp
KIF1B	341	Tyr	347	KIF1A(ENST00000498729):Tyr347Cys
KIF1B	344	Arg	350	KIF1A(ENST00000498729):Arg350Trp;KIF1A(ENST00000498729):Arg350Gly
KIF1B	478	Gly	495	KIF1A(ENST00000498729):Gly493Ser
KIF1B	618	Arg	635	KIF1A(ENST00000498729):Arg633His
KIF1B	946	Arg	972	KIF1A(ENST00000498729):Arg970His
KIF5A	135	Tyr	136	KIF5C(ENST00000435030):Tyr135Cys
KIF5A	237	Glu	238	KIF5C(ENST00000435030):Glu237Lys;KIF5C(ENST00000435030):Glu237Val
KIF5A	268	Ala	269	KIF5C(ENST00000435030):Ala268Ser
KIF5B	62	Tyr	64	KIF5A(ENST00000455537):Tyr63Cys
KIF5B	72	Asp	74	KIF5A(ENST00000455537):Asp73Asn
KIF5B	86	Gln	88	KIF5A(ENST00000455537):Gln87Glu
KIF5B	110	Arg	112	KIF5A(ENST00000455537):Arg111Pro
KIF5B	131	Lys	133	KIF5A(ENST00000455537):Lys132Arg
KIF5B	134	Tyr	136	KIF5C(ENST00000435030):Tyr135Cys
KIF5B	161	Arg	163	KIF5A(ENST00000455537):Arg162Trp
KIF5B	193	Ala	195	KIF5A(ENST00000455537):Ala194Pro
KIF5B	197	Met	199	KIF5A(ENST00000455537):Met198Thr
KIF5B	201	Ser	203	KIF5A(ENST00000455537):Ser202Arg;KIF5A(ENST00000455537):Ser202Asn
KIF5B	202	Ser	204	KIF5A(ENST00000455537):Ser203Cys
KIF5B	203	Arg	205	KIF5A(ENST00000455537):Arg204Trp;KIF5A(ENST00000455537):Arg204Gln
KIF5B	230	Val	232	KIF5A(ENST00000455537):Val231Leu
KIF5B	231	Asp	233	KIF5A(ENST00000455537):Asp232Asn
KIF5B	234	Gly	236	KIF5A(ENST00000455537):Gly235Glu
KIF5B	236	Glu	238	KIF5C(ENST00000435030):Glu237Lys;KIF5C(ENST00000435030):Glu237Val
KIF5B	248	Leu	250	KIF5A(ENST00000455537):Leu249Val
KIF5B	250	Glu	252	KIF5A(ENST00000455537):Glu251Lys
KIF5B	252	Lys	254	KIF5A(ENST00000455537):Lys253Asn
KIF5B	254	Ile	256	KIF5A(ENST00000455537):Ile255Met
KIF5B	255	Asn	257	KIF5A(ENST00000455537):Asn256Ser
KIF5B	256	Lys	258	KIF5A(ENST00000455537):Lys257Asn
KIF5B	257	Ser	259	KIF5A(ENST00000455537):Ser258Leu
KIF5B	258	Leu	260	KIF5A(ENST00000455537):Leu259Gln
KIF5B	261	Leu	263	KIF5A(ENST00000455537):Leu262Pro
KIF5B	266	Ser	268	KIF5A(ENST00000455537):Ser267Pro
KIF5B	267	Ala	269	KIF5C(ENST00000435030):Ala268Ser
KIF5B	274	Tyr	277	KIF5A(ENST00000455537):Tyr276Cys
KIF5B	276	Pro	279	KIF5A(ENST00000455537):Pro278Leu
KIF5B	278	Arg	281	KIF5A(ENST00000455537):Arg280Cys;KIF5A(ENST00000455537):Arg280His;KIF5A(ENST00000455537):Arg280Leu
KIF5B	281	Lys	284	KIF5A(ENST00000455537):Lys283Glu
KIF5B	283	Thr	286	KIF5A(ENST00000455537):Thr285Ile
KIF5B	288	Asp	291	KIF5A(ENST00000455537):Asp290His
KIF5B	321	Arg	324	KIF5A(ENST00000455537):Arg323Trp
KIF5B	562	Leu	566	KIF5A(ENST00000455537):Leu558Pro
KIF5C	63	Tyr	64	KIF5A(ENST00000455537):Tyr63Cys
KIF5C	73	Asp	74	KIF5A(ENST00000455537):Asp73Asn
KIF5C	87	Gln	88	KIF5A(ENST00000455537):Gln87Glu
KIF5C	111	Arg	112	KIF5A(ENST00000455537):Arg111Pro
KIF5C	132	Lys	133	KIF5A(ENST00000455537):Lys132Arg
KIF5C	162	Arg	163	KIF5A(ENST00000455537):Arg162Trp
KIF5C	194	Ala	195	KIF5A(ENST00000455537):Ala194Pro
KIF5C	198	Met	199	KIF5A(ENST00000455537):Met198Thr
KIF5C	202	Ser	203	KIF5A(ENST00000455537):Ser202Arg;KIF5A(ENST00000455537):Ser202Asn
KIF5C	203	Ser	204	KIF5A(ENST00000455537):Ser203Cys
KIF5C	204	Arg	205	KIF5A(ENST00000455537):Arg204Trp;KIF5A(ENST00000455537):Arg204Gln
KIF5C	231	Val	232	KIF5A(ENST00000455537):Val231Leu
KIF5C	232	Asp	233	KIF5A(ENST00000455537):Asp232Asn
KIF5C	235	Gly	236	KIF5A(ENST00000455537):Gly235Glu
KIF5C	249	Leu	250	KIF5A(ENST00000455537):Leu249Val
KIF5C	251	Glu	252	KIF5A(ENST00000455537):Glu251Lys
KIF5C	253	Lys	254	KIF5A(ENST00000455537):Lys253Asn
KIF5C	255	Ile	256	KIF5A(ENST00000455537):Ile255Met
KIF5C	256	Asn	257	KIF5A(ENST00000455537):Asn256Ser
KIF5C	257	Lys	258	KIF5A(ENST00000455537):Lys257Asn
KIF5C	258	Ser	259	KIF5A(ENST00000455537):Ser258Leu
KIF5C	259	Leu	260	KIF5A(ENST00000455537):Leu259Gln
KIF5C	262	Leu	263	KIF5A(ENST00000455537):Leu262Pro
KIF5C	267	Ser	268	KIF5A(ENST00000455537):Ser267Pro
KIF5C	278	Pro	279	KIF5A(ENST00000455537):Pro278Leu
KIF5C	280	Arg	281	KIF5A(ENST00000455537):Arg280Cys;KIF5A(ENST00000455537):Arg280His;KIF5A(ENST00000455537):Arg280Leu
KIF5C	283	Lys	284	KIF5A(ENST00000455537):Lys283Glu
KIF5C	285	Thr	286	KIF5A(ENST00000455537):Thr285Ile
KIF5C	290	Asp	291	KIF5A(ENST00000455537):Asp290His
KIF5C	323	Arg	324	KIF5A(ENST00000455537):Arg323Trp
KIF5C	558	Leu	566	KIF5A(ENST00000455537):Leu558Pro
KIF5C	759	Glu	767	KIF5A(ENST00000455537):Glu755Lys
KISS1R	276	Trp	357	GALR2(ENST00000329003):Trp249Leu
KIT	141	Pro	195	CSF1R(ENST00000286301):Pro132Leu
KIT	367	Asn	436	PDGFRB(ENST00000261799):Asn371Lys
KIT	551	Pro	636	PDGFRB(ENST00000261799):Pro560Leu
KIT	553	Tyr	638	FLT3(ENST00000241453):Tyr572Cys;PDGFRA(ENST00000257290):Tyr555Cys
KIT	557	Trp	642	PDGFRB(ENST00000261799):Trp566Arg
KIT	558	Lys	643	PDGFRB(ENST00000261799):Lys567Glu
KIT	559	Val	644	PDGFRA(ENST00000257290):Val561Asp
KIT	560	Val	645	FLT3(ENST00000241453):Val579Ala
KIT	570	Tyr	657	FLT3(ENST00000241453):Tyr591Cys;FLT3(ENST00000241453):Tyr591Asp
KIT	573	Pro	660	PDGFRA(ENST00000257290):Pro577Ser;PDGFRB(ENST00000261799):Pro584Arg
KIT	578	Tyr	665	CSF1R(ENST00000286301):Tyr571Asp
KIT	589	Leu	676	CSF1R(ENST00000286301):Leu582Pro
KIT	596	Gly	683	CSF1R(ENST00000286301):Gly589Glu;CSF1R(ENST00000286301):Gly589Arg
KIT	598	Gly	685	FLT3(ENST00000241453):Gly619Cys
KIT	601	Gly	688	PDGFRB(ENST00000261799):Gly612Arg
KIT	603	Val	690	CSF1R(ENST00000286301):Val596Met
KIT	637	Leu	724	CSF1R(ENST00000286301):Leu630Arg
KIT	640	Glu	727	CSF1R(ENST00000286301):Glu633Lys
KIT	641	Leu	728	CSF1R(ENST00000286301):Leu634Arg
KIT	642	Lys	729	FLT3(ENST00000241453):Lys663Gln;CSF1R(ENST00000286301):Lys635Asn
KIT	647	Leu	734	PDGFRB(ENST00000261799):Leu658Pro
KIT	650	His	737	CSF1R(ENST00000286301):His643Gln
KIT	654	Val	741	PDGFRA(ENST00000257290):Val658Ala;PDGFRB(ENST00000261799):Val665Ala
KIT	655	Asn	742	FLT3(ENST00000241453):Asn676Lys;FLT3(ENST00000241453):Asn676Asp;PDGFRA(ENST00000257290):Asn659Lys;PDGFRB(ENST00000261799):Asn666Lys;PDGFRB(ENST00000261799):Asn666Ser;PDGFRB(ENST00000261799):Asn666His
KIT	659	Ala	746	CSF1R(ENST00000286301):Ala652Pro
KIT	660	Cys	747	CSF1R(ENST00000286301):Cys653Tyr;CSF1R(ENST00000286301):Cys653Arg
KIT	669	Ile	756	CSF1R(ENST00000286301):Ile662Thr
KIT	670	Thr	757	PDGFRA(ENST00000257290):Thr674Ile
KIT	671	Glu	758	CSF1R(ENST00000286301):Glu664Lys
KIT	684	Arg	771	PDGFRB(ENST00000261799):Arg695Cys
KIT	773	Ser	886	CSF1R(ENST00000286301):Ser759Phe
KIT	777	Ala	890	CSF1R(ENST00000286301):Ala763Pro;CSF1R(ENST00000286301):Ala763Thr
KIT	779	Gly	892	CSF1R(ENST00000286301):Gly765Asp
KIT	780	Met	893	CSF1R(ENST00000286301):Met766Thr;CSF1R(ENST00000286301):Met766Val
KIT	784	Ala	897	CSF1R(ENST00000286301):Ala770Pro
KIT	789	Ile	902	CSF1R(ENST00000286301):Ile775Asn
KIT	790	His	903	CSF1R(ENST00000286301):His776Tyr
KIT	791	Arg	904	CSF1R(ENST00000286301):Arg777Gln;CSF1R(ENST00000286301):Arg777Trp
KIT	795	Ala	908	CSF1R(ENST00000286301):Ala781Val;CSF1R(ENST00000286301):Ala781Glu
KIT	796	Arg	909	CSF1R(ENST00000286301):Arg782Leu;CSF1R(ENST00000286301):Arg782His;CSF1R(ENST00000286301):Arg782Cys;CSF1R(ENST00000286301):Arg782Gly
KIT	801	Thr	914	FLT3(ENST00000241453):Thr820Asn
KIT	807	Lys	920	CSF1R(ENST00000286301):Lys793Thr
KIT	808	Ile	921	CSF1R(ENST00000286301):Ile794Thr
KIT	810	Asp	923	PDGFRB(ENST00000261799):Asp844Gly
KIT	815	Arg	928	PDGFRA(ENST00000257290):Arg841Lys
KIT	816	Asp	929	FLT3(ENST00000241453):Asp835Glu;FLT3(ENST00000241453):Asp835Val;FLT3(ENST00000241453):Asp835Ala;FLT3(ENST00000241453):Asp835Tyr;FLT3(ENST00000241453):Asp835His;FLT3(ENST00000241453):Asp835Asn;PDGFRA(ENST00000257290):Asp842Tyr;PDGFRA(ENST00000257290):Asp842Val;PDGFRB(ENST00000261799):Asp850Val
KIT	817	Ile	930	FLT3(ENST00000241453):Ile836Met;FLT3(ENST00000241453):Ile836Ser;FLT3(ENST00000241453):Ile836Phe;FLT3(ENST00000241453):Ile836Val;FLT3(ENST00000241453):Ile836Leu
KIT	820	Asp	933	FLT3(ENST00000241453):Asp839Gly;PDGFRA(ENST00000257290):Asp846Tyr;PDGFRA(ENST00000257290):Asp846Val
KIT	822	Asn	935	FLT3(ENST00000241453):Asn841Lys;FLT3(ENST00000241453):Asn841His
KIT	823	Tyr	936	FLT3(ENST00000241453):Tyr842Cys;FLT3(ENST00000241453):Tyr842His
KIT	827	Gly	940	PDGFRA(ENST00000257290):Gly853Asp
KIT	831	Leu	944	CSF1R(ENST00000286301):Leu817Pro;CSF1R(ENST00000286301):Leu817Gln
KIT	836	Met	949	CSF1R(ENST00000286301):Met822Ile
KIT	837	Ala	950	CSF1R(ENST00000286301):Ala823Val
KIT	838	Pro	951	CSF1R(ENST00000286301):Pro824Ser
KIT	839	Glu	952	CSF1R(ENST00000286301):Glu825Lys
KIT	841	Ile	954	CSF1R(ENST00000286301):Ile827Thr
KIT	842	Phe	955	CSF1R(ENST00000286301):Phe828Ser
KIT	851	Asp	964	CSF1R(ENST00000286301):Asp837Tyr
KIT	852	Val	965	CSF1R(ENST00000286301):Val838Leu
KIT	857	Ile	970	CSF1R(ENST00000286301):Ile843Asn;CSF1R(ENST00000286301):Ile843Phe
KIT	859	Leu	972	CSF1R(ENST00000286301):Leu845Pro
KIT	861	Glu	974	CSF1R(ENST00000286301):Glu847Asp;CSF1R(ENST00000286301):Glu847Val;CSF1R(ENST00000286301):Glu847Lys
KIT	863	Phe	976	CSF1R(ENST00000286301):Phe849Ser
KIT	869	Pro	982	CSF1R(ENST00000286301):Pro855Thr
KIT	870	Tyr	983	CSF1R(ENST00000286301):Tyr856His
KIT	871	Pro	984	CSF1R(ENST00000286301):Pro857Leu
KIT	889	Met	1002	CSF1R(ENST00000286301):Met875Thr
KIT	892	Pro	1005	CSF1R(ENST00000286301):Pro878Ser;CSF1R(ENST00000286301):Pro878Ala;CSF1R(ENST00000286301):Pro878Thr
KIT	914	Arg	1027	CSF1R(ENST00000286301):Arg900Lys
KIT	915	Pro	1028	CSF1R(ENST00000286301):Pro901Ser
KIT	920	Ile	1033	CSF1R(ENST00000286301):Ile906Thr
KL	307	Arg	332	KLB(ENST00000257408):Arg309Trp;KLB(ENST00000257408):Arg309Gln
KLB	195	His	218	KL(ENST00000380099):His193Arg
KLF10	391	Arg	454	SP7(ENST00000536324):Arg316Cys
KLF10	440	Arg	503	KLF11(ENST00000305883):Arg465His
KLF11	14	Ala	14	KLF10(ENST00000285407):Ala12Thr
KLF11	416	Arg	454	SP7(ENST00000536324):Arg316Cys
KLHL1	239	Ala	293	KLHL3(ENST00000309755):Ala77Glu
KLHL1	240	Met	294	KLHL3(ENST00000309755):Met78Val
KLHL1	247	Glu	301	KLHL3(ENST00000309755):Glu85Ala
KLHL1	326	Cys	380	KLHL3(ENST00000309755):Cys164Phe
KLHL1	388	Gln	443	KLHL10(ENST00000293303):Gln216Pro
KLHL1	390	Arg	445	KLHL3(ENST00000309755):Arg228Gly
KLHL1	495	Arg	560	KLHL3(ENST00000309755):Arg336Ile
KLHL1	543	Arg	620	KLHL3(ENST00000309755):Arg384Gln;KLHL3(ENST00000309755):Arg384Trp
KLHL1	546	Leu	623	KLHL3(ENST00000309755):Leu387Pro
KLHL1	557	Ala	634	KLHL3(ENST00000309755):Ala398Val
KLHL1	586	Met	663	KLHL3(ENST00000309755):Met427Thr
KLHL1	590	Arg	667	KLHL3(ENST00000309755):Arg431Gln
KLHL1	591	Ser	668	KLHL3(ENST00000309755):Ser432Asn
KLHL1	651	Ala	730	KLHL3(ENST00000309755):Ala494Thr
KLHL1	655	His	734	KLHL3(ENST00000309755):His498Tyr
KLHL1	658	Pro	737	KLHL3(ENST00000309755):Pro501Thr
KLHL1	670	Val	749	KLHL3(ENST00000309755):Val507Ile
KLHL1	720	Tyr	799	KLHL3(ENST00000309755):Tyr557Cys
KLHL1	737	Arg	817	KLHL3(ENST00000309755):Arg575Trp
KLHL10	66	Ala	293	KLHL3(ENST00000309755):Ala77Glu
KLHL10	153	Cys	380	KLHL3(ENST00000309755):Cys164Phe
KLHL10	218	Arg	445	KLHL3(ENST00000309755):Arg228Gly
KLHL10	376	Arg	620	KLHL3(ENST00000309755):Arg384Gln;KLHL3(ENST00000309755):Arg384Trp
KLHL10	390	Ala	634	KLHL3(ENST00000309755):Ala398Val
KLHL10	418	Pro	662	KLHL3(ENST00000309755):Pro426Leu
KLHL10	419	Met	663	KLHL3(ENST00000309755):Met427Thr
KLHL10	423	Arg	667	KLHL3(ENST00000309755):Arg431Gln
KLHL10	424	Ser	668	KLHL3(ENST00000309755):Ser432Asn
KLHL10	484	Ala	730	KLHL3(ENST00000309755):Ala494Thr
KLHL10	490	Gly	736	KLHL3(ENST00000309755):Gly500Val
KLHL10	519	Asn	771	KLHL3(ENST00000309755):Asn529Lys
KLHL10	547	Tyr	799	KLHL3(ENST00000309755):Tyr557Cys
KLHL10	564	Arg	817	KLHL3(ENST00000309755):Arg575Trp
KLHL12	60	Ala	293	KLHL3(ENST00000309755):Ala77Glu
KLHL12	61	Met	294	KLHL3(ENST00000309755):Met78Val
KLHL12	68	Glu	301	KLHL3(ENST00000309755):Glu85Ala
KLHL12	147	Cys	380	KLHL3(ENST00000309755):Cys164Phe
KLHL12	211	Arg	445	KLHL3(ENST00000309755):Arg228Gly
KLHL12	342	Arg	592	KLHL3(ENST00000309755):Arg360Gln
KLHL12	369	Arg	620	KLHL3(ENST00000309755):Arg384Gln;KLHL3(ENST00000309755):Arg384Trp
KLHL12	395	Ser	646	KLHL3(ENST00000309755):Ser410Leu
KLHL12	412	Met	663	KLHL3(ENST00000309755):Met427Thr
KLHL12	416	Arg	667	KLHL3(ENST00000309755):Arg431Gln
KLHL12	423	Val	674	KLHL3(ENST00000309755):Val438Ile
KLHL12	483	Gly	736	KLHL3(ENST00000309755):Gly500Val
KLHL12	490	Val	749	KLHL3(ENST00000309755):Val507Ile
KLHL12	536	Ser	795	KLHL3(ENST00000309755):Ser553Leu
KLHL12	540	Tyr	799	KLHL3(ENST00000309755):Tyr557Cys
KLHL12	557	Arg	817	KLHL3(ENST00000309755):Arg575Trp
KLHL17	119	Ala	293	KLHL3(ENST00000309755):Ala77Glu
KLHL17	120	Met	294	KLHL3(ENST00000309755):Met78Val
KLHL17	127	Glu	301	KLHL3(ENST00000309755):Glu85Ala
KLHL17	206	Cys	380	KLHL3(ENST00000309755):Cys164Phe
KLHL17	270	Arg	445	KLHL3(ENST00000309755):Arg228Gly
KLHL17	378	Arg	560	KLHL3(ENST00000309755):Arg336Ile
KLHL17	426	Arg	620	KLHL3(ENST00000309755):Arg384Gln;KLHL3(ENST00000309755):Arg384Trp
KLHL17	429	Leu	623	KLHL3(ENST00000309755):Leu387Pro
KLHL17	452	Ser	646	KLHL3(ENST00000309755):Ser410Leu
KLHL17	469	Met	663	KLHL3(ENST00000309755):Met427Thr
KLHL17	473	Arg	667	KLHL3(ENST00000309755):Arg431Gln
KLHL17	540	Gly	736	KLHL3(ENST00000309755):Gly500Val
KLHL17	547	Val	749	KLHL3(ENST00000309755):Val507Ile
KLHL17	593	Ser	795	KLHL3(ENST00000309755):Ser553Leu
KLHL17	597	Tyr	799	KLHL3(ENST00000309755):Tyr557Cys
KLHL17	614	Arg	817	KLHL3(ENST00000309755):Arg575Trp
KLHL18	65	Ala	293	KLHL3(ENST00000309755):Ala77Glu
KLHL18	66	Met	294	KLHL3(ENST00000309755):Met78Val
KLHL18	73	Glu	301	KLHL3(ENST00000309755):Glu85Ala
KLHL18	152	Cys	380	KLHL3(ENST00000309755):Cys164Phe
KLHL18	216	Arg	445	KLHL3(ENST00000309755):Arg228Gly
KLHL18	349	Arg	592	KLHL3(ENST00000309755):Arg360Gln
KLHL18	373	Arg	620	KLHL3(ENST00000309755):Arg384Gln;KLHL3(ENST00000309755):Arg384Trp
KLHL18	399	Ser	646	KLHL3(ENST00000309755):Ser410Leu
KLHL18	416	Met	663	KLHL3(ENST00000309755):Met427Thr
KLHL18	420	Arg	667	KLHL3(ENST00000309755):Arg431Gln
KLHL18	421	Ser	668	KLHL3(ENST00000309755):Ser432Asn
KLHL18	427	Val	674	KLHL3(ENST00000309755):Val438Ile
KLHL18	487	Gly	736	KLHL3(ENST00000309755):Gly500Val
KLHL18	540	Ser	795	KLHL3(ENST00000309755):Ser553Leu
KLHL18	544	Tyr	799	KLHL3(ENST00000309755):Tyr557Cys
KLHL2	87	Ala	293	KLHL3(ENST00000309755):Ala77Glu
KLHL2	88	Met	294	KLHL3(ENST00000309755):Met78Val
KLHL2	95	Glu	301	KLHL3(ENST00000309755):Glu85Ala
KLHL2	174	Cys	380	KLHL3(ENST00000309755):Cys164Phe
KLHL2	238	Arg	445	KLHL3(ENST00000309755):Arg228Gly
KLHL2	319	Gln	532	KLHL3(ENST00000309755):Gln309Arg
KLHL2	332	Phe	545	KLHL3(ENST00000309755):Phe322Cys
KLHL2	346	Arg	560	KLHL3(ENST00000309755):Arg336Ile
KLHL2	350	Ala	564	KLHL3(ENST00000309755):Ala340Val
KLHL2	370	Arg	592	KLHL3(ENST00000309755):Arg360Gln
KLHL2	371	Val	593	KLHL3(ENST00000309755):Val361Met
KLHL2	372	Arg	594	KLHL3(ENST00000309755):Arg362Trp
KLHL2	394	Arg	620	KLHL3(ENST00000309755):Arg384Gln;KLHL3(ENST00000309755):Arg384Trp
KLHL2	397	Leu	623	KLHL3(ENST00000309755):Leu387Pro
KLHL2	408	Ala	634	KLHL3(ENST00000309755):Ala398Val
KLHL2	420	Ser	646	KLHL3(ENST00000309755):Ser410Leu
KLHL2	436	Pro	662	KLHL3(ENST00000309755):Pro426Leu
KLHL2	437	Met	663	KLHL3(ENST00000309755):Met427Thr
KLHL2	441	Arg	667	KLHL3(ENST00000309755):Arg431Gln
KLHL2	442	Ser	668	KLHL3(ENST00000309755):Ser432Asn
KLHL2	443	Ser	669	KLHL3(ENST00000309755):Ser433Asn;KLHL3(ENST00000309755):Ser433Gly
KLHL2	448	Val	674	KLHL3(ENST00000309755):Val438Ile
KLHL2	504	Ala	730	KLHL3(ENST00000309755):Ala494Thr
KLHL2	508	His	734	KLHL3(ENST00000309755):His498Tyr
KLHL2	510	Gly	736	KLHL3(ENST00000309755):Gly500Val
KLHL2	511	Pro	737	KLHL3(ENST00000309755):Pro501Thr
KLHL2	517	Val	749	KLHL3(ENST00000309755):Val507Ile
KLHL2	538	Arg	770	KLHL3(ENST00000309755):Arg528His;KLHL3(ENST00000309755):Arg528Cys
KLHL2	539	Asn	771	KLHL3(ENST00000309755):Asn529Lys
KLHL2	563	Ser	795	KLHL3(ENST00000309755):Ser553Leu
KLHL2	567	Tyr	799	KLHL3(ENST00000309755):Tyr557Cys
KLHL2	585	Arg	817	KLHL3(ENST00000309755):Arg575Trp
KLHL20	95	Ala	293	KLHL3(ENST00000309755):Ala77Glu
KLHL20	96	Met	294	KLHL3(ENST00000309755):Met78Val
KLHL20	103	Glu	301	KLHL3(ENST00000309755):Glu85Ala
KLHL20	182	Cys	380	KLHL3(ENST00000309755):Cys164Phe
KLHL20	244	Gln	443	KLHL10(ENST00000293303):Gln216Pro
KLHL20	246	Arg	445	KLHL3(ENST00000309755):Arg228Gly
KLHL20	354	Arg	560	KLHL3(ENST00000309755):Arg336Ile
KLHL20	403	Arg	620	KLHL3(ENST00000309755):Arg384Gln;KLHL3(ENST00000309755):Arg384Trp
KLHL20	417	Ala	634	KLHL3(ENST00000309755):Ala398Val
KLHL20	446	Met	663	KLHL3(ENST00000309755):Met427Thr
KLHL20	450	Arg	667	KLHL3(ENST00000309755):Arg431Gln
KLHL20	457	Val	674	KLHL3(ENST00000309755):Val438Ile
KLHL20	511	Ala	730	KLHL3(ENST00000309755):Ala494Thr
KLHL20	591	Arg	817	KLHL3(ENST00000309755):Arg575Trp
KLHL21	36	Asp	80	KLHL40(ENST00000287777):Asp34His
KLHL21	62	Arg	113	KLHL41(ENST00000284669):Arg59Pro
KLHL21	91	Leu	154	KLHL40(ENST00000287777):Leu86Pro
KLHL21	190	Leu	260	KLHL40(ENST00000287777):Leu186His
KLHL21	205	Trp	275	KLHL40(ENST00000287777):Trp201Leu
KLHL21	279	Arg	388	KLHL40(ENST00000287777):Arg311Ser;KLHL40(ENST00000287777):Arg311Leu
KLHL21	367	Pro	515	KLHL40(ENST00000287777):Pro397Leu
KLHL23	37	Asp	80	KLHL40(ENST00000287777):Asp34His
KLHL23	192	Leu	260	KLHL40(ENST00000287777):Leu186His
KLHL23	207	Trp	275	KLHL40(ENST00000287777):Trp201Leu
KLHL23	354	Pro	515	KLHL40(ENST00000287777):Pro397Leu
KLHL23	376	Gly	537	KLHL41(ENST00000284669):Gly405Ser
KLHL23	423	Gly	593	KLHL40(ENST00000287777):Gly469Cys
KLHL23	479	Glu	676	KLHL40(ENST00000287777):Glu528Lys
KLHL24	67	Asp	80	KLHL40(ENST00000287777):Asp34His
KLHL24	92	Arg	113	KLHL41(ENST00000284669):Arg59Pro
KLHL24	121	Leu	154	KLHL40(ENST00000287777):Leu86Pro
KLHL24	221	Leu	260	KLHL40(ENST00000287777):Leu186His
KLHL24	229	Val	268	KLHL40(ENST00000287777):Val194Glu
KLHL24	236	Trp	275	KLHL40(ENST00000287777):Trp201Leu
KLHL24	306	Arg	388	KLHL40(ENST00000287777):Arg311Ser;KLHL40(ENST00000287777):Arg311Leu
KLHL24	414	Gly	537	KLHL41(ENST00000284669):Gly405Ser
KLHL24	461	Gly	593	KLHL40(ENST00000287777):Gly469Cys
KLHL24	497	Ala	640	KLHL40(ENST00000287777):Ala505Pro
KLHL25	47	Asp	80	KLHL40(ENST00000287777):Asp34His
KLHL25	102	Leu	154	KLHL40(ENST00000287777):Leu86Pro
KLHL25	202	Leu	260	KLHL40(ENST00000287777):Leu186His
KLHL25	210	Val	268	KLHL40(ENST00000287777):Val194Glu
KLHL25	217	Trp	275	KLHL40(ENST00000287777):Trp201Leu
KLHL25	291	Arg	388	KLHL40(ENST00000287777):Arg311Ser;KLHL40(ENST00000287777):Arg311Leu
KLHL25	373	Pro	515	KLHL40(ENST00000287777):Pro397Leu
KLHL25	395	Gly	537	KLHL41(ENST00000284669):Gly405Ser
KLHL25	410	Ser	552	KLHL41(ENST00000284669):Ser413Leu
KLHL25	451	Gly	593	KLHL40(ENST00000287777):Gly469Cys
KLHL25	487	Ala	640	KLHL40(ENST00000287777):Ala505Pro
KLHL28	76	Ala	293	KLHL3(ENST00000309755):Ala77Glu
KLHL28	77	Met	294	KLHL3(ENST00000309755):Met78Val
KLHL28	84	Glu	301	KLHL3(ENST00000309755):Glu85Ala
KLHL28	163	Cys	380	KLHL3(ENST00000309755):Cys164Phe
KLHL28	225	Gln	443	KLHL10(ENST00000293303):Gln216Pro
KLHL28	227	Arg	445	KLHL3(ENST00000309755):Arg228Gly
KLHL28	390	Arg	620	KLHL3(ENST00000309755):Arg384Gln;KLHL3(ENST00000309755):Arg384Trp
KLHL28	393	Leu	623	KLHL3(ENST00000309755):Leu387Pro
KLHL28	404	Ala	634	KLHL3(ENST00000309755):Ala398Val
KLHL28	416	Ser	646	KLHL3(ENST00000309755):Ser410Leu
KLHL28	432	Pro	662	KLHL3(ENST00000309755):Pro426Leu
KLHL28	433	Met	663	KLHL3(ENST00000309755):Met427Thr
KLHL28	437	Arg	667	KLHL3(ENST00000309755):Arg431Gln
KLHL28	438	Ser	668	KLHL3(ENST00000309755):Ser432Asn
KLHL28	444	Val	674	KLHL3(ENST00000309755):Val438Ile
KLHL28	501	His	734	KLHL3(ENST00000309755):His498Tyr
KLHL28	503	Gly	736	KLHL3(ENST00000309755):Gly500Val
KLHL28	560	Tyr	799	KLHL3(ENST00000309755):Tyr557Cys
KLHL28	577	Arg	817	KLHL3(ENST00000309755):Arg575Trp
KLHL30	34	Asp	80	KLHL40(ENST00000287777):Asp34His
KLHL30	188	Leu	260	KLHL40(ENST00000287777):Leu186His
KLHL30	203	Trp	275	KLHL40(ENST00000287777):Trp201Leu
KLHL30	362	Pro	515	KLHL40(ENST00000287777):Pro397Leu
KLHL30	384	Gly	537	KLHL41(ENST00000284669):Gly405Ser
KLHL35	42	Asp	80	KLHL40(ENST00000287777):Asp34His
KLHL35	67	Arg	113	KLHL41(ENST00000284669):Arg59Pro
KLHL35	107	Leu	154	KLHL40(ENST00000287777):Leu86Pro
KLHL35	208	Leu	260	KLHL40(ENST00000287777):Leu186His
KLHL35	216	Val	268	KLHL40(ENST00000287777):Val194Glu
KLHL35	223	Trp	275	KLHL40(ENST00000287777):Trp201Leu
KLHL35	293	Arg	388	KLHL40(ENST00000287777):Arg311Ser;KLHL40(ENST00000287777):Arg311Leu
KLHL35	401	Gly	537	KLHL41(ENST00000284669):Gly405Ser
KLHL35	448	Gly	593	KLHL40(ENST00000287777):Gly469Cys
KLHL35	484	Ala	640	KLHL40(ENST00000287777):Ala505Pro
KLHL38	35	Asp	80	KLHL40(ENST00000287777):Asp34His
KLHL38	60	Arg	113	KLHL41(ENST00000284669):Arg59Pro
KLHL38	189	Leu	260	KLHL40(ENST00000287777):Leu186His
KLHL38	196	Val	268	KLHL40(ENST00000287777):Val194Glu
KLHL38	203	Trp	275	KLHL40(ENST00000287777):Trp201Leu
KLHL38	279	Arg	388	KLHL40(ENST00000287777):Arg311Ser;KLHL40(ENST00000287777):Arg311Leu
KLHL38	368	Pro	515	KLHL40(ENST00000287777):Pro397Leu
KLHL38	390	Gly	537	KLHL41(ENST00000284669):Gly405Ser
KLHL38	438	Gly	593	KLHL40(ENST00000287777):Gly469Cys
KLHL38	474	Ala	640	KLHL40(ENST00000287777):Ala505Pro
KLHL4	209	Ala	293	KLHL3(ENST00000309755):Ala77Glu
KLHL4	210	Met	294	KLHL3(ENST00000309755):Met78Val
KLHL4	217	Glu	301	KLHL3(ENST00000309755):Glu85Ala
KLHL4	296	Cys	380	KLHL3(ENST00000309755):Cys164Phe
KLHL4	358	Gln	443	KLHL10(ENST00000293303):Gln216Pro
KLHL4	360	Arg	445	KLHL3(ENST00000309755):Arg228Gly
KLHL4	465	Arg	560	KLHL3(ENST00000309755):Arg336Ile
KLHL4	513	Arg	620	KLHL3(ENST00000309755):Arg384Gln;KLHL3(ENST00000309755):Arg384Trp
KLHL4	516	Leu	623	KLHL3(ENST00000309755):Leu387Pro
KLHL4	527	Ala	634	KLHL3(ENST00000309755):Ala398Val
KLHL4	556	Met	663	KLHL3(ENST00000309755):Met427Thr
KLHL4	560	Arg	667	KLHL3(ENST00000309755):Arg431Gln
KLHL4	561	Ser	668	KLHL3(ENST00000309755):Ser432Asn
KLHL4	625	His	734	KLHL3(ENST00000309755):His498Tyr
KLHL4	628	Pro	737	KLHL3(ENST00000309755):Pro501Thr
KLHL4	640	Val	749	KLHL3(ENST00000309755):Val507Ile
KLHL4	690	Tyr	799	KLHL3(ENST00000309755):Tyr557Cys
KLHL40	35	Cys	81	KLHL41(ENST00000284669):Cys35Arg
KLHL40	59	Arg	113	KLHL41(ENST00000284669):Arg59Pro
KLHL40	419	Gly	537	KLHL41(ENST00000284669):Gly405Ser
KLHL41	34	Asp	80	KLHL40(ENST00000287777):Asp34His
KLHL41	188	Leu	260	KLHL40(ENST00000287777):Leu186His
KLHL41	196	Val	268	KLHL40(ENST00000287777):Val194Glu
KLHL41	203	Trp	275	KLHL40(ENST00000287777):Trp201Leu
KLHL41	297	Arg	388	KLHL40(ENST00000287777):Arg311Ser;KLHL40(ENST00000287777):Arg311Leu
KLHL41	383	Pro	515	KLHL40(ENST00000287777):Pro397Leu
KLHL41	440	His	579	KLHL40(ENST00000287777):His455Arg
KLHL41	454	Gly	593	KLHL40(ENST00000287777):Gly469Cys
KLHL41	485	Arg	635	KLHL40(ENST00000287777):Arg500Cys
KLHL41	513	Glu	676	KLHL40(ENST00000287777):Glu528Lys
KLHL5	247	Ala	293	KLHL3(ENST00000309755):Ala77Glu
KLHL5	248	Met	294	KLHL3(ENST00000309755):Met78Val
KLHL5	255	Glu	301	KLHL3(ENST00000309755):Glu85Ala
KLHL5	334	Cys	380	KLHL3(ENST00000309755):Cys164Phe
KLHL5	398	Arg	445	KLHL3(ENST00000309755):Arg228Gly
KLHL5	503	Arg	560	KLHL3(ENST00000309755):Arg336Ile
KLHL5	551	Arg	620	KLHL3(ENST00000309755):Arg384Gln;KLHL3(ENST00000309755):Arg384Trp
KLHL5	554	Leu	623	KLHL3(ENST00000309755):Leu387Pro
KLHL5	565	Ala	634	KLHL3(ENST00000309755):Ala398Val
KLHL5	594	Met	663	KLHL3(ENST00000309755):Met427Thr
KLHL5	598	Arg	667	KLHL3(ENST00000309755):Arg431Gln
KLHL5	599	Ser	668	KLHL3(ENST00000309755):Ser432Asn
KLHL5	605	Val	674	KLHL3(ENST00000309755):Val438Ile
KLHL5	659	Ala	730	KLHL3(ENST00000309755):Ala494Thr
KLHL5	663	His	734	KLHL3(ENST00000309755):His498Tyr
KLHL5	666	Pro	737	KLHL3(ENST00000309755):Pro501Thr
KLHL5	678	Val	749	KLHL3(ENST00000309755):Val507Ile
KLHL5	728	Tyr	799	KLHL3(ENST00000309755):Tyr557Cys
KLHL5	745	Arg	817	KLHL3(ENST00000309755):Arg575Trp
KLHL6	73	Asp	80	KLHL40(ENST00000287777):Asp34His
KLHL6	98	Arg	113	KLHL41(ENST00000284669):Arg59Pro
KLHL6	127	Leu	154	KLHL40(ENST00000287777):Leu86Pro
KLHL6	227	Leu	260	KLHL40(ENST00000287777):Leu186His
KLHL6	235	Val	268	KLHL40(ENST00000287777):Val194Glu
KLHL6	242	Trp	275	KLHL40(ENST00000287777):Trp201Leu
KLHL6	312	Arg	388	KLHL40(ENST00000287777):Arg311Ser;KLHL40(ENST00000287777):Arg311Leu
KLHL6	428	Gly	537	KLHL41(ENST00000284669):Gly405Ser
KLHL6	475	Gly	593	KLHL40(ENST00000287777):Gly469Cys
KLHL6	511	Ala	640	KLHL40(ENST00000287777):Ala505Pro
KLHL7	21	Arg	21	GAN(ENST00000568107):Arg15Ser
KLHL7	63	Ala	63	GAN(ENST00000568107):Ala49Thr;GAN(ENST00000568107):Ala49Glu
KLHL7	65	Ala	65	GAN(ENST00000568107):Ala51Pro
KLHL7	66	Ser	66	GAN(ENST00000568107):Ser52Gly
KLHL7	87	Leu	89	GAN(ENST00000568107):Leu75His
KLHL7	136	Phe	138	GAN(ENST00000568107):Phe124Cys
KLHL7	181	Glu	183	GAN(ENST00000568107):Glu169Lys
KLHL7	207	Val	209	GAN(ENST00000568107):Val195Phe
KLHL7	287	Arg	317	GAN(ENST00000568107):Arg269Trp;GAN(ENST00000568107):Arg269Gln
KLHL7	342	Gly	394	GAN(ENST00000568107):Gly332Arg
KLHL7	401	Glu	455	GAN(ENST00000568107):Glu392Lys
KLHL7	432	Ile	486	GAN(ENST00000568107):Ile423Thr
KLHL7	461	Trp	515	GAN(ENST00000568107):Trp448Leu
KLHL7	487	Gly	541	GAN(ENST00000568107):Gly474Arg
KLHL7	569	Cys	643	GAN(ENST00000568107):Cys570Tyr
KLHL8	94	Ala	293	KLHL3(ENST00000309755):Ala77Glu
KLHL8	95	Met	294	KLHL3(ENST00000309755):Met78Val
KLHL8	102	Glu	301	KLHL3(ENST00000309755):Glu85Ala
KLHL8	243	Gln	443	KLHL10(ENST00000293303):Gln216Pro
KLHL8	355	Arg	560	KLHL3(ENST00000309755):Arg336Ile
KLHL8	403	Arg	620	KLHL3(ENST00000309755):Arg384Gln;KLHL3(ENST00000309755):Arg384Trp
KLHL8	417	Ala	634	KLHL3(ENST00000309755):Ala398Val
KLHL8	445	Pro	662	KLHL3(ENST00000309755):Pro426Leu
KLHL8	446	Met	663	KLHL3(ENST00000309755):Met427Thr
KLHL8	450	Arg	667	KLHL3(ENST00000309755):Arg431Gln
KLHL8	524	Val	749	KLHL3(ENST00000309755):Val507Ile
KLHL8	591	Arg	817	KLHL3(ENST00000309755):Arg575Trp
KLKB1	31	Phe	31	F11(ENST00000403665):Phe30Ser
KLKB1	33	Gly	33	F11(ENST00000403665):Gly32Arg
KLKB1	34	Gly	34	F11(ENST00000403665):Gly33Glu
KLKB1	35	Asp	35	F11(ENST00000403665):Asp34His
KLKB1	41	Thr	41	F11(ENST00000403665):Thr40Ile
KLKB1	42	Pro	42	F11(ENST00000403665):Pro41Gln;F11(ENST00000403665):Pro41Leu
KLKB1	47	Cys	47	F11(ENST00000403665):Cys46Phe
KLKB1	48	Gln	48	F11(ENST00000403665):Gln47Pro;F11(ENST00000403665):Gln47His
KLKB1	52	Thr	52	F11(ENST00000403665):Thr51Pro;F11(ENST00000403665):Thr51Ile
KLKB1	54	His	54	F11(ENST00000403665):His53Gln
KLKB1	57	Cys	57	F11(ENST00000403665):Cys56Arg;F11(ENST00000403665):Cys56Trp
KLKB1	77	Cys	77	F11(ENST00000403665):Cys76Arg;F11(ENST00000403665):Cys76Tyr;F11(ENST00000403665):Cys76Phe
KLKB1	88	Pro	88	F11(ENST00000403665):Pro87Thr
KLKB1	98	Gly	98	F11(ENST00000403665):Gly97Glu;F11(ENST00000403665):Gly97Ala
KLKB1	100	Ser	100	F11(ENST00000403665):Ser99Tyr
KLKB1	102	Lys	102	F11(ENST00000403665):Lys101Arg
KLKB1	110	Ala	110	F11(ENST00000403665):Ala109Thr
KLKB1	111	Cys	111	F11(ENST00000403665):Cys110Gly
KLKB1	121	Met	121	F11(ENST00000403665):Met120Thr
KLKB1	123	Gly	123	F11(ENST00000403665):Gly122Asp
KLKB1	137	Cys	137	F11(ENST00000403665):Cys136Arg
KLKB1	141	Cys	141	F11(ENST00000403665):Cys140Tyr
KLKB1	142	Thr	142	F11(ENST00000403665):Thr141Met
KLKB1	152	Tyr	152	F11(ENST00000403665):Tyr151Ser;F11(ENST00000403665):Tyr151Cys
KLKB1	153	Ala	153	F11(ENST00000403665):Ala152Pro
KLKB1	163	Arg	163	F11(ENST00000403665):Arg162Cys
KLKB1	174	Gly	174	F11(ENST00000403665):Gly173Glu
KLKB1	191	Leu	191	F11(ENST00000403665):Leu190Pro
KLKB1	201	Cys	201	F11(ENST00000403665):Cys200Tyr;F11(ENST00000403665):Cys200Ser
KLKB1	223	Asp	223	F11(ENST00000403665):Asp222Tyr
KLKB1	231	Cys	231	F11(ENST00000403665):Cys230Ser;F11(ENST00000403665):Cys230Arg
KLKB1	240	Phe	240	F11(ENST00000403665):Phe239Ser
KLKB1	242	Phe	242	F11(ENST00000403665):Phe241Leu
KLKB1	247	Trp	247	F11(ENST00000403665):Trp246Cys
KLKB1	253	Arg	253	F11(ENST00000403665):Arg252Lys;F11(ENST00000403665):Arg252Thr;F11(ENST00000403665):Arg252Ile;F11(ENST00000403665):Arg252Ser
KLKB1	256	Cys	256	F11(ENST00000403665):Cys255Tyr
KLKB1	262	Glu	262	F11(ENST00000403665):Glu261Asp
KLKB1	264	Gly	264	F11(ENST00000403665):Gly263Glu
KLKB1	267	Ser	267	F11(ENST00000403665):Ser266Asn
KLKB1	277	Ser	277	F11(ENST00000403665):Ser276Cys
KLKB1	278	Gly	278	F11(ENST00000403665):Gly277Asp
KLKB1	302	Phe	302	F11(ENST00000403665):Phe301Leu
KLKB1	323	Thr	323	F11(ENST00000403665):Thr322Ile
KLKB1	327	Arg	327	F11(ENST00000403665):Arg326Cys
KLKB1	332	Thr	332	F11(ENST00000403665):Thr331Ile
KLKB1	342	Glu	342	F11(ENST00000403665):Glu341Lys
KLKB1	351	Leu	351	F11(ENST00000403665):Leu350Pro
KLKB1	355	Gly	355	F11(ENST00000403665):Gly354Arg
KLKB1	360	Ile	360	F11(ENST00000403665):Ile359Met
KLKB1	363	Gly	363	F11(ENST00000403665):Gly362Arg
KLKB1	369	Gly	369	F11(ENST00000403665):Gly368Arg;F11(ENST00000403665):Gly368Glu;F11(ENST00000403665):Gly368Ala
KLKB1	370	Tyr	370	F11(ENST00000403665):Tyr369Ser
KLKB1	374	Leu	374	F11(ENST00000403665):Leu373Ser
KLKB1	375	Cys	375	F11(ENST00000403665):Cys374Arg
KLKB1	392	Val	392	F11(ENST00000403665):Val389Ile
KLKB1	393	Gly	393	F11(ENST00000403665):Gly390Ala
KLKB1	394	Gly	394	F11(ENST00000403665):Gly391Arg
KLKB1	402	Trp	402	F11(ENST00000403665):Trp399Leu
KLKB1	403	Pro	403	F11(ENST00000403665):Pro400Thr;F11(ENST00000403665):Pro400Leu
KLKB1	404	Trp	404	F11(ENST00000403665):Trp401Arg
KLKB1	406	Val	406	F11(ENST00000403665):Val403Met
KLKB1	419	Cys	419	F11(ENST00000403665):Cys416Tyr
KLKB1	421	Gly	421	F11(ENST00000403665):Gly418Ser;F11(ENST00000403665):Gly418Val
KLKB1	427	Gln	427	F11(ENST00000403665):Gln424Pro
KLKB1	428	Trp	428	F11(ENST00000403665):Trp425Arg;F11(ENST00000403665):Trp425Leu;F11(ENST00000403665):Trp425Cys
KLKB1	431	Thr	431	F11(ENST00000403665):Thr428Ile
KLKB1	433	Ala	433	F11(ENST00000403665):Ala430Thr;F11(ENST00000403665):Ala430Ser;F11(ENST00000403665):Ala430Val
KLKB1	446	Arg	446	F11(ENST00000403665):Arg443Cys
KLKB1	448	Tyr	448	F11(ENST00000403665):Tyr445Cys
KLKB1	457	Ile	457	F11(ENST00000403665):Ile454Lys;F11(ENST00000403665):Ile454Thr
KLKB1	463	Phe	463	F11(ENST00000403665):Phe460Val
KLKB1	484	Ile	484	F11(ENST00000403665):Ile481Ser
KLKB1	486	Leu	486	F11(ENST00000403665):Leu483Ser
KLKB1	496	Thr	496	F11(ENST00000403665):Thr493Ile
KLKB1	503	Cys	503	F11(ENST00000403665):Cys500Arg;F11(ENST00000403665):Cys500Trp
KLKB1	506	Ser	506	F11(ENST00000403665):Ser503Pro
KLKB1	509	Asp	509	F11(ENST00000403665):Asp506Gly
KLKB1	514	Tyr	514	F11(ENST00000403665):Tyr511His
KLKB1	517	Cys	517	F11(ENST00000403665):Cys514Phe
KLKB1	518	Trp	518	F11(ENST00000403665):Trp515Gly;F11(ENST00000403665):Trp515Cys
KLKB1	519	Val	519	F11(ENST00000403665):Val516Met
KLKB1	522	Trp	522	F11(ENST00000403665):Trp519Ser;F11(ENST00000403665):Trp519Cys
KLKB1	541	Pro	541	F11(ENST00000403665):Pro538Leu
KLKB1	543	Val	543	F11(ENST00000403665):Val540Gly
KLKB1	546	Glu	546	F11(ENST00000403665):Glu543Lys
KLKB1	548	Cys	548	F11(ENST00000403665):Cys545Tyr
KLKB1	565	Gly	565	F11(ENST00000403665):Gly562Ser
KLKB1	568	Glu	568	F11(ENST00000403665):Glu565Lys
KLKB1	576	Gly	576	F11(ENST00000403665):Gly573Glu
KLKB1	577	Asp	577	F11(ENST00000403665):Asp574Ala;F11(ENST00000403665):Asp574Gly
KLKB1	578	Ser	578	F11(ENST00000403665):Ser575Leu
KLKB1	584	Cys	584	F11(ENST00000403665):Cys581Arg;F11(ENST00000403665):Cys581Phe
KLKB1	590	Trp	590	F11(ENST00000403665):Trp587Ser
KLKB1	594	Gly	594	F11(ENST00000403665):Gly591Asp
KLKB1	595	Ile	595	F11(ENST00000403665):Ile592Thr
KLKB1	596	Thr	596	F11(ENST00000403665):Thr593Met
KLKB1	597	Ser	597	F11(ENST00000403665):Ser594Arg
KLKB1	599	Gly	599	F11(ENST00000403665):Gly596Cys
KLKB1	600	Glu	600	F11(ENST00000403665):Glu597Lys
KLKB1	611	Tyr	611	F11(ENST00000403665):Tyr608His
KLKB1	614	Val	614	F11(ENST00000403665):Val611Met
KLKB1	616	Glu	616	F11(ENST00000403665):Glu613Lys
KLKB1	617	Tyr	617	F11(ENST00000403665):Tyr614Asp
KLKB1	620	Trp	620	F11(ENST00000403665):Trp617Arg
KLKB1	621	Ile	621	F11(ENST00000403665):Ile618Ser
KLKB1	622	Leu	622	F11(ENST00000403665):Leu619Pro
KRAS	12	Gly	50	NRAS(ENST00000369535):Gly12Val;NRAS(ENST00000369535):Gly12Ala;NRAS(ENST00000369535):Gly12Asp;NRAS(ENST00000369535):Gly12Cys;NRAS(ENST00000369535):Gly12Arg;NRAS(ENST00000369535):Gly12Ser;HRAS(ENST00000451590):Gly12Val;HRAS(ENST00000451590):Gly12Ala;HRAS(ENST00000451590):Gly12Asp;HRAS(ENST00000451590):Gly12Cys;HRAS(ENST00000451590):Gly12Arg;HRAS(ENST00000451590):Gly12Ser;RRAS2(ENST00000256196):Gly23Val
KRAS	13	Gly	51	NRAS(ENST00000369535):Gly13Val;NRAS(ENST00000369535):Gly13Ala;NRAS(ENST00000369535):Gly13Asp;NRAS(ENST00000369535):Gly13Cys;NRAS(ENST00000369535):Gly13Arg;NRAS(ENST00000369535):Gly13Ser;HRAS(ENST00000451590):Gly13Val;HRAS(ENST00000451590):Gly13Ala;HRAS(ENST00000451590):Gly13Asp;HRAS(ENST00000451590):Gly13Cys;HRAS(ENST00000451590):Gly13Arg;HRAS(ENST00000451590):Gly13Ser;MRAS(ENST00000289104):Gly23Arg;MRAS(ENST00000289104):Gly23Val
KRAS	14	Val	52	RALA(ENST00000005257):Val25Met;RALA(ENST00000005257):Val25Leu
KRAS	18	Ala	56	NRAS(ENST00000369535):Ala18Thr
KRAS	22	Gln	60	HRAS(ENST00000451590):Gln22Lys
KRAS	24	Ile	62	NRAS(ENST00000369535):Ile24Asn
KRAS	29	Val	67	RRAS(ENST00000246792):Val55Met
KRAS	34	Pro	72	NRAS(ENST00000369535):Pro34Leu
KRAS	46	Ile	84	HRAS(ENST00000451590):Ile46Thr
KRAS	49	Glu	87	HRAS(ENST00000451590):Glu49Lys
KRAS	50	Thr	88	NRAS(ENST00000369535):Thr50Ile
KRAS	58	Thr	96	NRAS(ENST00000369535):Thr58Ile;HRAS(ENST00000451590):Thr58Ile;MRAS(ENST00000289104):Thr68Ile
KRAS	59	Ala	97	NRAS(ENST00000369535):Ala59Thr;HRAS(ENST00000451590):Ala59Thr;RRAS2(ENST00000256196):Ala70Thr
KRAS	60	Gly	98	NRAS(ENST00000369535):Gly60Glu;NRAS(ENST00000369535):Gly60Arg;HRAS(ENST00000451590):Gly60Val;HRAS(ENST00000451590):Gly60Asp
KRAS	61	Gln	99	NRAS(ENST00000369535):Gln61His;NRAS(ENST00000369535):Gln61Leu;NRAS(ENST00000369535):Gln61Arg;NRAS(ENST00000369535):Gln61Pro;NRAS(ENST00000369535):Gln61Glu;HRAS(ENST00000451590):Gln61His;HRAS(ENST00000451590):Gln61Leu;HRAS(ENST00000451590):Gln61Arg;HRAS(ENST00000451590):Gln61Pro;HRAS(ENST00000451590):Gln61Glu;HRAS(ENST00000451590):Gln61Lys;RRAS2(ENST00000256196):Gln72Leu;MRAS(ENST00000289104):Gln71Arg
KRAS	63	Glu	101	HRAS(ENST00000451590):Glu63Lys
KRAS	68	Arg	106	HRAS(ENST00000451590):Arg68Gln;HRAS(ENST00000451590):Arg68Trp
KRAS	89	Ser	127	HRAS(ENST00000451590):Ser89Cys
KRAS	117	Lys	156	HRAS(ENST00000451590):Lys117Arg;RALA(ENST00000005257):Lys128Arg
KRAS	119	Asp	158	RALA(ENST00000005257):Asp130Gly
KRAS	138	Gly	178	NRAS(ENST00000369535):Gly138Arg
KRAS	145	Ser	185	RALA(ENST00000005257):Ser157Ala
KRAS	146	Ala	186	HRAS(ENST00000451590):Ala146Val;HRAS(ENST00000451590):Ala146Pro;HRAS(ENST00000451590):Ala146Thr
KRT1	105	Gly	142	KRT8(ENST00000552150):Gly83Ala
KRT1	152	Ile	207	KRT8(ENST00000552150):Ile91Val
KRT1	155	Val	210	KRT5(ENST00000252242):Val143Ala;KRT5(ENST00000252242):Val143Asp;KRT5(ENST00000252242):Val143Phe;KRT8(ENST00000552150):Val94Ile
KRT1	160	Ser	215	KRT6A(ENST00000330722):Ser143Asn
KRT1	161	Leu	216	KRT5(ENST00000252242):Leu149Pro
KRT1	162	Leu	217	KRT5(ENST00000252242):Leu150Pro
KRT1	164	Pro	219	KRT5(ENST00000252242):Pro152Leu
KRT1	170	Asp	225	KRT5(ENST00000252242):Asp158Val;KRT5(ENST00000252242):Asp158Tyr;KRT5(ENST00000252242):Asp158Asn
KRT1	173	Ile	228	KRT5(ENST00000252242):Ile161Ser;KRT5(ENST00000252242):Ile161Asn
KRT1	180	Glu	235	KRT6A(ENST00000330722):Glu163Lys;KRT5(ENST00000252242):Glu168Asp;KRT5(ENST00000252242):Glu168Gly;KRT5(ENST00000252242):Glu168Gln;KRT5(ENST00000252242):Glu168Lys;KRT2(ENST00000309680):Glu178Lys
KRT1	181	Arg	236	KRT6A(ENST00000330722):Arg164Pro;KRT6A(ENST00000330722):Arg164Cys;KRT5(ENST00000252242):Arg169Pro;KRT5(ENST00000252242):Arg169Gly
KRT1	182	Glu	237	KRT5(ENST00000252242):Glu170Gly;KRT5(ENST00000252242):Glu170Lys
KRT1	183	Gln	238	KRT6A(ENST00000330722):Gln166Pro;KRT2(ENST00000309680):Gln181Pro
KRT1	184	Ile	239	KRT6A(ENST00000330722):Ile167Ser;KRT6A(ENST00000330722):Ile167Asn;KRT5(ENST00000252242):Ile172Thr;KRT5(ENST00000252242):Ile172Phe;KRT5(ENST00000252242):Ile172Val;KRT2(ENST00000309680):Ile182Asn
KRT1	185	Lys	240	KRT5(ENST00000252242):Lys173Asn
KRT1	187	Leu	242	KRT6A(ENST00000330722):Leu170Phe;KRT5(ENST00000252242):Leu175Arg;KRT5(ENST00000252242):Leu175Phe
KRT1	188	Asn	243	KRT86(ENST00000293525):Asn114His;KRT86(ENST00000293525):Asn114Asp;KRT6A(ENST00000330722):Asn171Lys;KRT6A(ENST00000330722):Asn171Ser;KRT6A(ENST00000330722):Asn171Thr;KRT6A(ENST00000330722):Asn171Tyr;KRT6A(ENST00000330722):Asn171Asp;KRT6A(ENST00000330722):Asn171His;KRT5(ENST00000252242):Asn176Ser;KRT74(ENST00000305620):Asn148Lys;KRT2(ENST00000309680):Asn186Lys;KRT2(ENST00000309680):Asn186Ser;KRT2(ENST00000309680):Asn186Tyr;KRT2(ENST00000309680):Asn186Asp
KRT1	189	Asn	244	KRT5(ENST00000252242):Asn177Ser
KRT1	191	Phe	246	KRT6A(ENST00000330722):Phe174Cys;KRT6A(ENST00000330722):Phe174Ser;KRT6A(ENST00000330722):Phe174Val;KRT6A(ENST00000330722):Phe174Ile;KRT5(ENST00000252242):Phe179Ser;KRT5(ENST00000252242):Phe179Leu;KRT71(ENST00000267119):Phe141Cys;KRT2(ENST00000309680):Phe189Ser
KRT1	192	Ala	247	KRT86(ENST00000293525):Ala118Glu;KRT5(ENST00000252242):Ala180Asp;KRT5(ENST00000252242):Ala180Pro
KRT1	193	Ser	248	KRT6A(ENST00000330722):Ser176Pro;KRT5(ENST00000252242):Ser181Pro
KRT1	195	Ile	250	KRT6B(ENST00000252252):Ile178Asn;KRT6A(ENST00000330722):Ile178Asn;KRT5(ENST00000252242):Ile183Met;KRT5(ENST00000252242):Ile183Thr;KRT5(ENST00000252242):Ile183Asn;KRT5(ENST00000252242):Ile183Phe;KRT5(ENST00000252242):Ile183Val
KRT1	198	Val	253	KRT5(ENST00000252242):Val186Glu;KRT5(ENST00000252242):Val186Leu;KRT5(ENST00000252242):Val186Met
KRT1	199	Arg	254	KRT5(ENST00000252242):Arg187Pro
KRT1	201	Leu	256	KRT5(ENST00000252242):Leu189Pro
KRT1	202	Glu	257	KRT5(ENST00000252242):Glu190Asp;KRT5(ENST00000252242):Glu190Lys
KRT1	203	Gln	258	KRT5(ENST00000252242):Gln191Pro
KRT1	205	Asn	260	KRT5(ENST00000252242):Asn193Lys
KRT1	208	Leu	263	KRT5(ENST00000252242):Leu196Pro
KRT1	210	Thr	265	KRT5(ENST00000252242):Thr198Ser
KRT1	211	Lys	266	KRT5(ENST00000252242):Lys199Asn;KRT5(ENST00000252242):Lys199Met;KRT5(ENST00000252242):Lys199Arg;KRT5(ENST00000252242):Lys199Thr
KRT1	214	Leu	269	KRT5(ENST00000252242):Leu202Pro;KRT5(ENST00000252242):Leu202Gln
KRT1	215	Leu	270	KRT5(ENST00000252242):Leu203Pro;KRT5(ENST00000252242):Leu203Met
KRT1	265	Asp	322	KRT5(ENST00000252242):Asp253Tyr
KRT1	277	Arg	334	KRT5(ENST00000252242):Arg265Pro
KRT1	323	Leu	380	KRT5(ENST00000252242):Leu311Pro
KRT1	333	Thr	390	KRT5(ENST00000252242):Thr321Pro
KRT1	335	Val	392	KRT5(ENST00000252242):Val323Gly;KRT5(ENST00000252242):Val323Ala
KRT1	337	Leu	394	KRT5(ENST00000252242):Leu325Pro;KRT5(ENST00000252242):Leu325His;KRT5(ENST00000252242):Leu325Phe
KRT1	339	Met	396	KRT5(ENST00000252242):Met327Thr;KRT5(ENST00000252242):Met327Lys
KRT1	340	Asp	397	KRT5(ENST00000252242):Asp328Glu;KRT5(ENST00000252242):Asp328Val;KRT5(ENST00000252242):Asp328Gly;KRT5(ENST00000252242):Asp328His
KRT1	341	Asn	398	KRT5(ENST00000252242):Asn329Lys;KRT5(ENST00000252242):Asn329Ser
KRT1	343	Arg	400	KRT5(ENST00000252242):Arg331His;KRT5(ENST00000252242):Arg331Cys;KRT5(ENST00000252242):Arg331Gly;KRT5(ENST00000252242):Arg331Ser
KRT1	356	Ala	413	KRT86(ENST00000293525):Ala280Val
KRT1	416	Lys	473	KRT5(ENST00000252242):Lys404Glu
KRT1	429	Ala	486	KRT5(ENST00000252242):Ala417Asp
KRT1	430	Glu	487	KRT5(ENST00000252242):Glu418Lys
KRT1	432	Arg	489	KRT8(ENST00000552150):Arg369Cys
KRT1	436	Ala	493	KRT5(ENST00000252242):Ala424Pro
KRT1	440	Ala	497	KRT5(ENST00000252242):Ala428Val;KRT5(ENST00000252242):Ala428Asp;KRT5(ENST00000252242):Ala428Thr
KRT1	450	Ala	507	KRT5(ENST00000252242):Ala438Asp;KRT8(ENST00000552150):Ala387Thr
KRT1	455	Lys	512	KRT5(ENST00000252242):Lys443Asn;KRT5(ENST00000252242):Lys443Glu
KRT1	475	Leu	532	KRT5(ENST00000252242):Leu463Pro
KRT1	478	Glu	535	KRT81(ENST00000327741):Glu402Lys;KRT86(ENST00000293525):Glu402Lys;KRT86(ENST00000293525):Glu402Gln;KRT83(ENST00000293670):Glu407Lys;KRT6B(ENST00000252252):Glu461Lys;KRT6A(ENST00000330722):Glu461Gln;KRT6A(ENST00000330722):Glu461Lys;KRT5(ENST00000252242):Glu466Asp;KRT5(ENST00000252242):Glu466Gly;KRT2(ENST00000309680):Glu476Val;KRT2(ENST00000309680):Glu476Lys;KRT3(ENST00000417996):Glu498Val;KRT4(ENST00000551956):Glu435Lys
KRT1	479	Ile	536	KRT6A(ENST00000330722):Ile462Ser;KRT6A(ENST00000330722):Ile462Asn;KRT5(ENST00000252242):Ile467Met;KRT5(ENST00000252242):Ile467Thr;KRT5(ENST00000252242):Ile467Leu;KRT2(ENST00000309680):Ile477Ser;KRT2(ENST00000309680):Ile477Asn
KRT1	480	Ala	537	KRT6A(ENST00000330722):Ala463Pro;KRT5(ENST00000252242):Ala468Ser
KRT1	481	Thr	538	KRT6A(ENST00000330722):Thr464Pro;KRT5(ENST00000252242):Thr469Pro;KRT2(ENST00000309680):Thr479Pro
KRT1	482	Tyr	539	KRT6A(ENST00000330722):Tyr465Cys;KRT6A(ENST00000330722):Tyr465His;KRT5(ENST00000252242):Tyr470His;KRT2(ENST00000309680):Tyr480His
KRT1	483	Arg	540	KRT6A(ENST00000330722):Arg466Pro;KRT5(ENST00000252242):Arg471His;KRT5(ENST00000252242):Arg471Cys;KRT3(ENST00000417996):Arg503Pro
KRT1	485	Leu	542	KRT86(ENST00000293525):Leu409Pro;KRT6A(ENST00000330722):Leu468Pro;KRT6A(ENST00000330722):Leu468Gln;KRT5(ENST00000252242):Leu473Gln
KRT1	486	Leu	543	KRT86(ENST00000293525):Leu410Pro;KRT83(ENST00000293670):Leu415Arg;KRT6B(ENST00000252252):Leu469Arg;KRT6C(ENST00000252250):Leu469Pro;KRT6A(ENST00000330722):Leu469Arg;KRT6A(ENST00000330722):Leu469Pro;KRT2(ENST00000309680):Leu484Pro
KRT1	487	Glu	544	KRT5(ENST00000252242):Glu475Gly;KRT5(ENST00000252242):Glu475Lys
KRT1	488	Gly	545	KRT5(ENST00000252242):Gly476Asp
KRT1	489	Glu	546	KRT81(ENST00000327741):Glu413Lys;KRT86(ENST00000293525):Glu413Lys;KRT86(ENST00000293525):Glu413Asp;KRT83(ENST00000293670):Glu418Lys;KRT6B(ENST00000252252):Glu472Lys;KRT6C(ENST00000252250):Glu472Lys;KRT6A(ENST00000330722):Glu472Asp;KRT6A(ENST00000330722):Glu472Lys;KRT5(ENST00000252242):Glu477Gly;KRT5(ENST00000252242):Glu477Lys;KRT2(ENST00000309680):Glu487Asp;KRT2(ENST00000309680):Glu487Lys;KRT3(ENST00000417996):Glu509Lys;KRT4(ENST00000551956):Glu446Lys
KRT1	490	Glu	547	KRT6A(ENST00000330722):Glu473Lys;KRT5(ENST00000252242):Glu478Lys;KRT2(ENST00000309680):Glu488Lys
KRT1	492	Arg	549	KRT5(ENST00000252242):Arg480Gly
KRT1	546	Gly	612	KRT5(ENST00000252242):Gly517Asp
KRT1	592	Gly	658	KRT8(ENST00000552150):Gly474Ser
KRT10	147	Lys	202	KRT14(ENST00000167586):Lys116Asn;KRT14(ENST00000167586):Lys116Glu
KRT10	149	Thr	204	KRT14(ENST00000167586):Thr118Ile
KRT10	150	Met	205	KRT12(ENST00000251643):Met129Thr;KRT12(ENST00000251643):Met129Val;KRT13(ENST00000246635):Met108Thr;KRT14(ENST00000167586):Met119Ile;KRT14(ENST00000167586):Met119Thr;KRT14(ENST00000167586):Met119Val;KRT16(ENST00000301653):Met121Arg;KRT16(ENST00000301653):Met121Thr;KRT16(ENST00000301653):Met121Lys;KRT17(ENST00000311208):Met88Arg;KRT17(ENST00000311208):Met88Thr;KRT17(ENST00000311208):Met88Lys
KRT10	151	Gln	206	KRT12(ENST00000251643):Gln130Pro;KRT14(ENST00000167586):Gln120Arg;KRT14(ENST00000167586):Gln120Pro;KRT16(ENST00000301653):Gln122Arg;KRT16(ENST00000301653):Gln122Pro
KRT10	153	Leu	208	KRT12(ENST00000251643):Leu132Pro;KRT12(ENST00000251643):Leu132His;KRT12(ENST00000251643):Leu132Val;KRT13(ENST00000246635):Leu111Pro;KRT14(ENST00000167586):Leu122Pro;KRT14(ENST00000167586):Leu122Phe;KRT14(ENST00000167586):Leu122Val;KRT16(ENST00000301653):Leu124Arg;KRT16(ENST00000301653):Leu124Pro;KRT16(ENST00000301653):Leu124His;KRT17(ENST00000311208):Leu91Pro
KRT10	154	Asn	209	KRT12(ENST00000251643):Asn133Lys;KRT13(ENST00000246635):Asn112Ser;KRT14(ENST00000167586):Asn123Lys;KRT14(ENST00000167586):Asn123Ile;KRT14(ENST00000167586):Asn123Ser;KRT16(ENST00000301653):Asn125Ser;KRT16(ENST00000301653):Asn125Asp;KRT17(ENST00000311208):Asn92Ser;KRT17(ENST00000311208):Asn92Asp;KRT17(ENST00000311208):Asn92His
KRT10	156	Arg	211	KRT12(ENST00000251643):Arg135Ser;KRT12(ENST00000251643):Arg135Ile;KRT12(ENST00000251643):Arg135Thr;KRT12(ENST00000251643):Arg135Gly;KRT13(ENST00000246635):Arg114His;KRT13(ENST00000246635):Arg114Cys;KRT14(ENST00000167586):Arg125Pro;KRT14(ENST00000167586):Arg125His;KRT14(ENST00000167586):Arg125Cys;KRT14(ENST00000167586):Arg125Gly;KRT14(ENST00000167586):Arg125Ser;KRT16(ENST00000301653):Arg127Pro;KRT16(ENST00000301653):Arg127His;KRT16(ENST00000301653):Arg127Cys;KRT16(ENST00000301653):Arg127Gly;KRT16(ENST00000301653):Arg127Ser;KRT17(ENST00000311208):Arg94Pro;KRT17(ENST00000311208):Arg94His;KRT17(ENST00000311208):Arg94Cys;KRT17(ENST00000311208):Arg94Gly;KRT17(ENST00000311208):Arg94Ser
KRT10	157	Leu	212	KRT13(ENST00000246635):Leu115Pro;KRT16(ENST00000301653):Leu128Pro;KRT16(ENST00000301653):Leu128Gln;KRT17(ENST00000311208):Leu95Pro;KRT17(ENST00000311208):Leu95Gln
KRT10	158	Ala	213	KRT12(ENST00000251643):Ala137Pro
KRT10	159	Ser	214	KRT14(ENST00000167586):Ser128Pro
KRT10	160	Tyr	215	KRT13(ENST00000246635):Tyr118Asp;KRT14(ENST00000167586):Tyr129Cys;KRT14(ENST00000167586):Tyr129Asp;KRT14(ENST00000167586):Tyr129His;KRT14(ENST00000167586):Tyr129Asn;KRT17(ENST00000311208):Tyr98Asp
KRT10	161	Leu	216	KRT12(ENST00000251643):Leu140Arg;KRT12(ENST00000251643):Leu140Gln;KRT13(ENST00000246635):Leu119Pro;KRT14(ENST00000167586):Leu130Pro;KRT16(ENST00000301653):Leu132Pro;KRT17(ENST00000311208):Leu99Pro
KRT10	164	Val	219	KRT12(ENST00000251643):Val143Leu;KRT14(ENST00000167586):Val133Ala;KRT14(ENST00000167586):Val133Leu;KRT14(ENST00000167586):Val133Met;KRT17(ENST00000311208):Val102Met
KRT10	165	Arg	220	KRT14(ENST00000167586):Arg134Pro;KRT14(ENST00000167586):Arg134Cys;KRT17(ENST00000311208):Arg103Cys
KRT10	167	Leu	222	KRT14(ENST00000167586):Leu136Pro;KRT14(ENST00000167586):Leu136Gln
KRT10	171	Asn	226	KRT14(ENST00000167586):Asn140Ser;KRT17(ENST00000311208):Asn109Asp
KRT10	174	Leu	229	KRT14(ENST00000167586):Leu143Pro
KRT10	175	Glu	230	KRT14(ENST00000167586):Glu144Ala
KRT10	245	Arg	306	KRT14(ENST00000167586):Arg211Pro
KRT10	281	Ala	342	KRT14(ENST00000167586):Ala247Asp
KRT10	302	Val	363	KRT14(ENST00000167586):Val268Gly;KRT14(ENST00000167586):Val268Asp
KRT10	304	Val	365	KRT25(ENST00000312150):Val238Leu;KRT14(ENST00000167586):Val270Ala;KRT14(ENST00000167586):Val270Met
KRT10	306	Met	367	KRT14(ENST00000167586):Met272Arg;KRT14(ENST00000167586):Met272Thr
KRT10	308	Ala	369	KRT14(ENST00000167586):Ala274Asp
KRT10	322	Arg	383	KRT14(ENST00000167586):Arg288Leu
KRT10	383	Leu	444	KRT25(ENST00000312150):Leu317Pro
KRT10	386	Lys	447	KRT16(ENST00000301653):Lys354Asn
KRT10	404	Leu	465	KRT14(ENST00000167586):Leu370Pro
KRT10	411	Ile	472	KRT14(ENST00000167586):Ile377Thr;KRT14(ENST00000167586):Ile377Asn
KRT10	415	Glu	476	KRT14(ENST00000167586):Glu381Lys
KRT10	418	Leu	479	KRT14(ENST00000167586):Leu384Pro
KRT10	422	Arg	483	KRT14(ENST00000167586):Arg388Pro;KRT14(ENST00000167586):Arg388His;KRT14(ENST00000167586):Arg388Cys;KRT14(ENST00000167586):Arg388Gly
KRT10	435	Leu	496	KRT14(ENST00000167586):Leu401Pro
KRT10	436	Leu	497	KRT17(ENST00000311208):Leu371Pro
KRT10	442	Leu	503	KRT25(ENST00000312150):Leu376Arg;KRT14(ENST00000167586):Leu408Met
KRT10	445	Glu	506	KRT14(ENST00000167586):Glu411Lys
KRT10	446	Ile	507	KRT12(ENST00000251643):Ile426Ser;KRT12(ENST00000251643):Ile426Val;KRT14(ENST00000167586):Ile412Met;KRT14(ENST00000167586):Ile412Asn;KRT14(ENST00000167586):Ile412Phe;KRT14(ENST00000167586):Ile412Val
KRT10	449	Tyr	510	KRT12(ENST00000251643):Tyr429Cys;KRT12(ENST00000251643):Tyr429Asp;KRT14(ENST00000167586):Tyr415Cys;KRT14(ENST00000167586):Tyr415His
KRT10	450	Arg	511	KRT12(ENST00000251643):Arg430Pro;KRT14(ENST00000167586):Arg416Pro;KRT16(ENST00000301653):Arg418Pro
KRT10	452	Leu	513	KRT14(ENST00000167586):Leu418Arg;KRT14(ENST00000167586):Leu418Gln;KRT14(ENST00000167586):Leu418Val
KRT10	453	Leu	514	KRT12(ENST00000251643):Leu433Arg;KRT14(ENST00000167586):Leu419Gln;KRT16(ENST00000301653):Leu421Pro;KRT17(ENST00000311208):Leu388Arg;KRT17(ENST00000311208):Leu388Pro
KRT10	456	Glu	517	KRT14(ENST00000167586):Glu422Lys
KRT12	126	Lys	202	KRT14(ENST00000167586):Lys116Asn;KRT14(ENST00000167586):Lys116Glu
KRT12	128	Thr	204	KRT14(ENST00000167586):Thr118Ile
KRT12	129	Met	205	KRT10(ENST00000269576):Met150Arg;KRT10(ENST00000269576):Met150Thr;KRT13(ENST00000246635):Met108Thr;KRT14(ENST00000167586):Met119Ile;KRT14(ENST00000167586):Met119Thr;KRT14(ENST00000167586):Met119Val;KRT16(ENST00000301653):Met121Arg;KRT16(ENST00000301653):Met121Thr;KRT16(ENST00000301653):Met121Lys;KRT17(ENST00000311208):Met88Arg;KRT17(ENST00000311208):Met88Thr;KRT17(ENST00000311208):Met88Lys
KRT12	130	Gln	206	KRT10(ENST00000269576):Gln151Pro;KRT14(ENST00000167586):Gln120Arg;KRT14(ENST00000167586):Gln120Pro;KRT16(ENST00000301653):Gln122Arg;KRT16(ENST00000301653):Gln122Pro
KRT12	132	Leu	208	KRT10(ENST00000269576):Leu153Val;KRT10(ENST00000269576):Leu153Met;KRT13(ENST00000246635):Leu111Pro;KRT14(ENST00000167586):Leu122Pro;KRT14(ENST00000167586):Leu122Phe;KRT14(ENST00000167586):Leu122Val;KRT16(ENST00000301653):Leu124Arg;KRT16(ENST00000301653):Leu124Pro;KRT16(ENST00000301653):Leu124His;KRT17(ENST00000311208):Leu91Pro
KRT12	133	Asn	209	KRT10(ENST00000269576):Asn154His;KRT13(ENST00000246635):Asn112Ser;KRT14(ENST00000167586):Asn123Lys;KRT14(ENST00000167586):Asn123Ile;KRT14(ENST00000167586):Asn123Ser;KRT16(ENST00000301653):Asn125Ser;KRT16(ENST00000301653):Asn125Asp;KRT17(ENST00000311208):Asn92Ser;KRT17(ENST00000311208):Asn92Asp;KRT17(ENST00000311208):Asn92His
KRT12	135	Arg	211	KRT10(ENST00000269576):Arg156Leu;KRT10(ENST00000269576):Arg156Pro;KRT10(ENST00000269576):Arg156His;KRT10(ENST00000269576):Arg156Cys;KRT10(ENST00000269576):Arg156Gly;KRT10(ENST00000269576):Arg156Ser;KRT13(ENST00000246635):Arg114His;KRT13(ENST00000246635):Arg114Cys;KRT14(ENST00000167586):Arg125Pro;KRT14(ENST00000167586):Arg125His;KRT14(ENST00000167586):Arg125Cys;KRT14(ENST00000167586):Arg125Gly;KRT14(ENST00000167586):Arg125Ser;KRT16(ENST00000301653):Arg127Pro;KRT16(ENST00000301653):Arg127His;KRT16(ENST00000301653):Arg127Cys;KRT16(ENST00000301653):Arg127Gly;KRT16(ENST00000301653):Arg127Ser;KRT17(ENST00000311208):Arg94Pro;KRT17(ENST00000311208):Arg94His;KRT17(ENST00000311208):Arg94Cys;KRT17(ENST00000311208):Arg94Gly;KRT17(ENST00000311208):Arg94Ser
KRT12	136	Leu	212	KRT10(ENST00000269576):Leu157Pro;KRT13(ENST00000246635):Leu115Pro;KRT16(ENST00000301653):Leu128Pro;KRT16(ENST00000301653):Leu128Gln;KRT17(ENST00000311208):Leu95Pro;KRT17(ENST00000311208):Leu95Gln
KRT12	137	Ala	213	KRT10(ENST00000269576):Ala158Pro
KRT12	138	Ser	214	KRT10(ENST00000269576):Ser159Pro;KRT14(ENST00000167586):Ser128Pro
KRT12	139	Tyr	215	KRT10(ENST00000269576):Tyr160Cys;KRT10(ENST00000269576):Tyr160Ser;KRT10(ENST00000269576):Tyr160Asp;KRT10(ENST00000269576):Tyr160Asn;KRT13(ENST00000246635):Tyr118Asp;KRT14(ENST00000167586):Tyr129Cys;KRT14(ENST00000167586):Tyr129Asp;KRT14(ENST00000167586):Tyr129His;KRT14(ENST00000167586):Tyr129Asn;KRT17(ENST00000311208):Tyr98Asp
KRT12	140	Leu	216	KRT10(ENST00000269576):Leu161Trp;KRT10(ENST00000269576):Leu161Ser;KRT13(ENST00000246635):Leu119Pro;KRT14(ENST00000167586):Leu130Pro;KRT16(ENST00000301653):Leu132Pro;KRT17(ENST00000311208):Leu99Pro
KRT12	143	Val	219	KRT14(ENST00000167586):Val133Ala;KRT14(ENST00000167586):Val133Leu;KRT14(ENST00000167586):Val133Met;KRT17(ENST00000311208):Val102Met
KRT12	144	Arg	220	KRT10(ENST00000269576):Arg165Pro;KRT14(ENST00000167586):Arg134Pro;KRT14(ENST00000167586):Arg134Cys;KRT17(ENST00000311208):Arg103Cys
KRT12	146	Leu	222	KRT14(ENST00000167586):Leu136Pro;KRT14(ENST00000167586):Leu136Gln
KRT12	150	Asn	226	KRT14(ENST00000167586):Asn140Ser;KRT17(ENST00000311208):Asn109Asp
KRT12	153	Leu	229	KRT14(ENST00000167586):Leu143Pro
KRT12	154	Glu	230	KRT14(ENST00000167586):Glu144Ala
KRT12	158	Arg	234	KRT14(ENST00000167586):Arg148Cys
KRT12	225	Arg	306	KRT14(ENST00000167586):Arg211Pro
KRT12	261	Ala	342	KRT14(ENST00000167586):Ala247Asp
KRT12	282	Val	363	KRT14(ENST00000167586):Val268Gly;KRT14(ENST00000167586):Val268Asp
KRT12	284	Val	365	KRT25(ENST00000312150):Val238Leu;KRT14(ENST00000167586):Val270Ala;KRT14(ENST00000167586):Val270Met
KRT12	286	Met	367	KRT14(ENST00000167586):Met272Arg;KRT14(ENST00000167586):Met272Thr
KRT12	287	Asp	368	KRT14(ENST00000167586):Asp273Gly
KRT12	288	Ala	369	KRT14(ENST00000167586):Ala274Asp
KRT12	302	Arg	383	KRT14(ENST00000167586):Arg288Leu
KRT12	363	Leu	444	KRT25(ENST00000312150):Leu317Pro
KRT12	366	Lys	447	KRT16(ENST00000301653):Lys354Asn
KRT12	384	Leu	465	KRT14(ENST00000167586):Leu370Pro
KRT12	391	Ile	472	KRT14(ENST00000167586):Ile377Thr;KRT14(ENST00000167586):Ile377Asn
KRT12	395	Glu	476	KRT14(ENST00000167586):Glu381Lys
KRT12	398	Leu	479	KRT14(ENST00000167586):Leu384Pro
KRT12	402	Arg	483	KRT14(ENST00000167586):Arg388Pro;KRT14(ENST00000167586):Arg388His;KRT14(ENST00000167586):Arg388Cys;KRT14(ENST00000167586):Arg388Gly
KRT12	415	Leu	496	KRT10(ENST00000269576):Leu435Pro;KRT14(ENST00000167586):Leu401Pro
KRT12	416	Leu	497	KRT10(ENST00000269576):Leu436Pro;KRT17(ENST00000311208):Leu371Pro
KRT12	419	Lys	500	KRT10(ENST00000269576):Lys439Glu
KRT12	421	Arg	502	KRT10(ENST00000269576):Arg441Pro
KRT12	422	Leu	503	KRT25(ENST00000312150):Leu376Arg;KRT10(ENST00000269576):Leu442Gln;KRT14(ENST00000167586):Leu408Met
KRT12	425	Glu	506	KRT10(ENST00000269576):Glu445Lys;KRT14(ENST00000167586):Glu411Lys
KRT12	426	Ile	507	KRT10(ENST00000269576):Ile446Thr;KRT14(ENST00000167586):Ile412Met;KRT14(ENST00000167586):Ile412Asn;KRT14(ENST00000167586):Ile412Phe;KRT14(ENST00000167586):Ile412Val
KRT12	429	Tyr	510	KRT10(ENST00000269576):Tyr449Cys;KRT10(ENST00000269576):Tyr449Asp;KRT10(ENST00000269576):Tyr449His;KRT14(ENST00000167586):Tyr415Cys;KRT14(ENST00000167586):Tyr415His
KRT12	430	Arg	511	KRT10(ENST00000269576):Arg450Pro;KRT14(ENST00000167586):Arg416Pro;KRT16(ENST00000301653):Arg418Pro
KRT12	431	Arg	512	KRT14(ENST00000167586):Arg417Pro
KRT12	432	Leu	513	KRT10(ENST00000269576):Leu452Pro;KRT14(ENST00000167586):Leu418Arg;KRT14(ENST00000167586):Leu418Gln;KRT14(ENST00000167586):Leu418Val
KRT12	433	Leu	514	KRT10(ENST00000269576):Leu453Pro;KRT14(ENST00000167586):Leu419Gln;KRT16(ENST00000301653):Leu421Pro;KRT17(ENST00000311208):Leu388Arg;KRT17(ENST00000311208):Leu388Pro
KRT12	436	Glu	517	KRT14(ENST00000167586):Glu422Lys
KRT13	105	Lys	202	KRT14(ENST00000167586):Lys116Asn;KRT14(ENST00000167586):Lys116Glu
KRT13	107	Thr	204	KRT14(ENST00000167586):Thr118Ile
KRT13	108	Met	205	KRT10(ENST00000269576):Met150Arg;KRT10(ENST00000269576):Met150Thr;KRT12(ENST00000251643):Met129Thr;KRT12(ENST00000251643):Met129Val;KRT14(ENST00000167586):Met119Ile;KRT14(ENST00000167586):Met119Thr;KRT14(ENST00000167586):Met119Val;KRT16(ENST00000301653):Met121Arg;KRT16(ENST00000301653):Met121Thr;KRT16(ENST00000301653):Met121Lys;KRT17(ENST00000311208):Met88Arg;KRT17(ENST00000311208):Met88Thr;KRT17(ENST00000311208):Met88Lys
KRT13	109	Gln	206	KRT10(ENST00000269576):Gln151Pro;KRT12(ENST00000251643):Gln130Pro;KRT14(ENST00000167586):Gln120Arg;KRT14(ENST00000167586):Gln120Pro;KRT16(ENST00000301653):Gln122Arg;KRT16(ENST00000301653):Gln122Pro
KRT13	111	Leu	208	KRT10(ENST00000269576):Leu153Val;KRT10(ENST00000269576):Leu153Met;KRT12(ENST00000251643):Leu132Pro;KRT12(ENST00000251643):Leu132His;KRT12(ENST00000251643):Leu132Val;KRT14(ENST00000167586):Leu122Pro;KRT14(ENST00000167586):Leu122Phe;KRT14(ENST00000167586):Leu122Val;KRT16(ENST00000301653):Leu124Arg;KRT16(ENST00000301653):Leu124Pro;KRT16(ENST00000301653):Leu124His;KRT17(ENST00000311208):Leu91Pro
KRT13	112	Asn	209	KRT10(ENST00000269576):Asn154His;KRT12(ENST00000251643):Asn133Lys;KRT14(ENST00000167586):Asn123Lys;KRT14(ENST00000167586):Asn123Ile;KRT14(ENST00000167586):Asn123Ser;KRT16(ENST00000301653):Asn125Ser;KRT16(ENST00000301653):Asn125Asp;KRT17(ENST00000311208):Asn92Ser;KRT17(ENST00000311208):Asn92Asp;KRT17(ENST00000311208):Asn92His
KRT13	114	Arg	211	KRT10(ENST00000269576):Arg156Leu;KRT10(ENST00000269576):Arg156Pro;KRT10(ENST00000269576):Arg156His;KRT10(ENST00000269576):Arg156Cys;KRT10(ENST00000269576):Arg156Gly;KRT10(ENST00000269576):Arg156Ser;KRT12(ENST00000251643):Arg135Ser;KRT12(ENST00000251643):Arg135Ile;KRT12(ENST00000251643):Arg135Thr;KRT12(ENST00000251643):Arg135Gly;KRT14(ENST00000167586):Arg125Pro;KRT14(ENST00000167586):Arg125His;KRT14(ENST00000167586):Arg125Cys;KRT14(ENST00000167586):Arg125Gly;KRT14(ENST00000167586):Arg125Ser;KRT16(ENST00000301653):Arg127Pro;KRT16(ENST00000301653):Arg127His;KRT16(ENST00000301653):Arg127Cys;KRT16(ENST00000301653):Arg127Gly;KRT16(ENST00000301653):Arg127Ser;KRT17(ENST00000311208):Arg94Pro;KRT17(ENST00000311208):Arg94His;KRT17(ENST00000311208):Arg94Cys;KRT17(ENST00000311208):Arg94Gly;KRT17(ENST00000311208):Arg94Ser
KRT13	115	Leu	212	KRT10(ENST00000269576):Leu157Pro;KRT16(ENST00000301653):Leu128Pro;KRT16(ENST00000301653):Leu128Gln;KRT17(ENST00000311208):Leu95Pro;KRT17(ENST00000311208):Leu95Gln
KRT13	116	Ala	213	KRT10(ENST00000269576):Ala158Pro;KRT12(ENST00000251643):Ala137Pro
KRT13	117	Ser	214	KRT10(ENST00000269576):Ser159Pro;KRT14(ENST00000167586):Ser128Pro
KRT13	118	Tyr	215	KRT10(ENST00000269576):Tyr160Cys;KRT10(ENST00000269576):Tyr160Ser;KRT10(ENST00000269576):Tyr160Asp;KRT10(ENST00000269576):Tyr160Asn;KRT14(ENST00000167586):Tyr129Cys;KRT14(ENST00000167586):Tyr129Asp;KRT14(ENST00000167586):Tyr129His;KRT14(ENST00000167586):Tyr129Asn;KRT17(ENST00000311208):Tyr98Asp
KRT13	119	Leu	216	KRT10(ENST00000269576):Leu161Trp;KRT10(ENST00000269576):Leu161Ser;KRT12(ENST00000251643):Leu140Arg;KRT12(ENST00000251643):Leu140Gln;KRT14(ENST00000167586):Leu130Pro;KRT16(ENST00000301653):Leu132Pro;KRT17(ENST00000311208):Leu99Pro
KRT13	122	Val	219	KRT12(ENST00000251643):Val143Leu;KRT14(ENST00000167586):Val133Ala;KRT14(ENST00000167586):Val133Leu;KRT14(ENST00000167586):Val133Met;KRT17(ENST00000311208):Val102Met
KRT13	123	Arg	220	KRT10(ENST00000269576):Arg165Pro;KRT14(ENST00000167586):Arg134Pro;KRT14(ENST00000167586):Arg134Cys;KRT17(ENST00000311208):Arg103Cys
KRT13	125	Leu	222	KRT14(ENST00000167586):Leu136Pro;KRT14(ENST00000167586):Leu136Gln
KRT13	129	Asn	226	KRT14(ENST00000167586):Asn140Ser;KRT17(ENST00000311208):Asn109Asp
KRT13	132	Leu	229	KRT14(ENST00000167586):Leu143Pro
KRT13	133	Glu	230	KRT14(ENST00000167586):Glu144Ala
KRT13	137	Arg	234	KRT14(ENST00000167586):Arg148Cys
KRT13	201	Arg	306	KRT14(ENST00000167586):Arg211Pro
KRT13	237	Ala	342	KRT14(ENST00000167586):Ala247Asp
KRT13	258	Val	363	KRT14(ENST00000167586):Val268Gly;KRT14(ENST00000167586):Val268Asp
KRT13	260	Val	365	KRT25(ENST00000312150):Val238Leu;KRT14(ENST00000167586):Val270Ala;KRT14(ENST00000167586):Val270Met
KRT13	262	Met	367	KRT14(ENST00000167586):Met272Arg;KRT14(ENST00000167586):Met272Thr
KRT13	263	Asp	368	KRT14(ENST00000167586):Asp273Gly
KRT13	264	Ala	369	KRT14(ENST00000167586):Ala274Asp
KRT13	278	Arg	383	KRT14(ENST00000167586):Arg288Leu
KRT13	284	Met	389	KRT14(ENST00000167586):Met294Thr
KRT13	339	Leu	444	KRT25(ENST00000312150):Leu317Pro
KRT13	342	Lys	447	KRT16(ENST00000301653):Lys354Asn
KRT13	360	Leu	465	KRT14(ENST00000167586):Leu370Pro
KRT13	367	Ile	472	KRT14(ENST00000167586):Ile377Thr;KRT14(ENST00000167586):Ile377Asn
KRT13	371	Glu	476	KRT14(ENST00000167586):Glu381Lys
KRT13	374	Leu	479	KRT14(ENST00000167586):Leu384Pro
KRT13	378	Arg	483	KRT14(ENST00000167586):Arg388Pro;KRT14(ENST00000167586):Arg388His;KRT14(ENST00000167586):Arg388Cys;KRT14(ENST00000167586):Arg388Gly
KRT13	391	Leu	496	KRT10(ENST00000269576):Leu435Pro;KRT14(ENST00000167586):Leu401Pro
KRT13	392	Leu	497	KRT10(ENST00000269576):Leu436Pro;KRT17(ENST00000311208):Leu371Pro
KRT13	395	Lys	500	KRT10(ENST00000269576):Lys439Glu
KRT13	397	Arg	502	KRT10(ENST00000269576):Arg441Pro
KRT13	398	Leu	503	KRT25(ENST00000312150):Leu376Arg;KRT10(ENST00000269576):Leu442Gln;KRT14(ENST00000167586):Leu408Met
KRT13	401	Glu	506	KRT10(ENST00000269576):Glu445Lys;KRT14(ENST00000167586):Glu411Lys
KRT13	402	Ile	507	KRT10(ENST00000269576):Ile446Thr;KRT12(ENST00000251643):Ile426Ser;KRT12(ENST00000251643):Ile426Val;KRT14(ENST00000167586):Ile412Met;KRT14(ENST00000167586):Ile412Asn;KRT14(ENST00000167586):Ile412Phe;KRT14(ENST00000167586):Ile412Val
KRT13	403	Ala	508	KRT14(ENST00000167586):Ala413Pro
KRT13	405	Tyr	510	KRT10(ENST00000269576):Tyr449Cys;KRT10(ENST00000269576):Tyr449Asp;KRT10(ENST00000269576):Tyr449His;KRT12(ENST00000251643):Tyr429Cys;KRT12(ENST00000251643):Tyr429Asp;KRT14(ENST00000167586):Tyr415Cys;KRT14(ENST00000167586):Tyr415His
KRT13	406	Arg	511	KRT10(ENST00000269576):Arg450Pro;KRT12(ENST00000251643):Arg430Pro;KRT14(ENST00000167586):Arg416Pro;KRT16(ENST00000301653):Arg418Pro
KRT13	408	Leu	513	KRT10(ENST00000269576):Leu452Pro;KRT14(ENST00000167586):Leu418Arg;KRT14(ENST00000167586):Leu418Gln;KRT14(ENST00000167586):Leu418Val
KRT13	409	Leu	514	KRT10(ENST00000269576):Leu453Pro;KRT12(ENST00000251643):Leu433Arg;KRT14(ENST00000167586):Leu419Gln;KRT16(ENST00000301653):Leu421Pro;KRT17(ENST00000311208):Leu388Arg;KRT17(ENST00000311208):Leu388Pro
KRT14	119	Met	205	KRT10(ENST00000269576):Met150Arg;KRT10(ENST00000269576):Met150Thr;KRT12(ENST00000251643):Met129Thr;KRT12(ENST00000251643):Met129Val;KRT13(ENST00000246635):Met108Thr;KRT16(ENST00000301653):Met121Arg;KRT16(ENST00000301653):Met121Thr;KRT16(ENST00000301653):Met121Lys;KRT17(ENST00000311208):Met88Arg;KRT17(ENST00000311208):Met88Thr;KRT17(ENST00000311208):Met88Lys
KRT14	120	Gln	206	KRT10(ENST00000269576):Gln151Pro;KRT12(ENST00000251643):Gln130Pro;KRT16(ENST00000301653):Gln122Arg;KRT16(ENST00000301653):Gln122Pro
KRT14	122	Leu	208	KRT10(ENST00000269576):Leu153Val;KRT10(ENST00000269576):Leu153Met;KRT12(ENST00000251643):Leu132Pro;KRT12(ENST00000251643):Leu132His;KRT12(ENST00000251643):Leu132Val;KRT13(ENST00000246635):Leu111Pro;KRT16(ENST00000301653):Leu124Arg;KRT16(ENST00000301653):Leu124Pro;KRT16(ENST00000301653):Leu124His;KRT17(ENST00000311208):Leu91Pro
KRT14	123	Asn	209	KRT10(ENST00000269576):Asn154His;KRT12(ENST00000251643):Asn133Lys;KRT13(ENST00000246635):Asn112Ser;KRT16(ENST00000301653):Asn125Ser;KRT16(ENST00000301653):Asn125Asp;KRT17(ENST00000311208):Asn92Ser;KRT17(ENST00000311208):Asn92Asp;KRT17(ENST00000311208):Asn92His
KRT14	125	Arg	211	KRT10(ENST00000269576):Arg156Leu;KRT10(ENST00000269576):Arg156Pro;KRT10(ENST00000269576):Arg156His;KRT10(ENST00000269576):Arg156Cys;KRT10(ENST00000269576):Arg156Gly;KRT10(ENST00000269576):Arg156Ser;KRT12(ENST00000251643):Arg135Ser;KRT12(ENST00000251643):Arg135Ile;KRT12(ENST00000251643):Arg135Thr;KRT12(ENST00000251643):Arg135Gly;KRT13(ENST00000246635):Arg114His;KRT13(ENST00000246635):Arg114Cys;KRT16(ENST00000301653):Arg127Pro;KRT16(ENST00000301653):Arg127His;KRT16(ENST00000301653):Arg127Cys;KRT16(ENST00000301653):Arg127Gly;KRT16(ENST00000301653):Arg127Ser;KRT17(ENST00000311208):Arg94Pro;KRT17(ENST00000311208):Arg94His;KRT17(ENST00000311208):Arg94Cys;KRT17(ENST00000311208):Arg94Gly;KRT17(ENST00000311208):Arg94Ser
KRT14	126	Leu	212	KRT10(ENST00000269576):Leu157Pro;KRT13(ENST00000246635):Leu115Pro;KRT16(ENST00000301653):Leu128Pro;KRT16(ENST00000301653):Leu128Gln;KRT17(ENST00000311208):Leu95Pro;KRT17(ENST00000311208):Leu95Gln
KRT14	127	Ala	213	KRT10(ENST00000269576):Ala158Pro;KRT12(ENST00000251643):Ala137Pro
KRT14	128	Ser	214	KRT10(ENST00000269576):Ser159Pro
KRT14	129	Tyr	215	KRT10(ENST00000269576):Tyr160Cys;KRT10(ENST00000269576):Tyr160Ser;KRT10(ENST00000269576):Tyr160Asp;KRT10(ENST00000269576):Tyr160Asn;KRT13(ENST00000246635):Tyr118Asp;KRT17(ENST00000311208):Tyr98Asp
KRT14	130	Leu	216	KRT10(ENST00000269576):Leu161Trp;KRT10(ENST00000269576):Leu161Ser;KRT12(ENST00000251643):Leu140Arg;KRT12(ENST00000251643):Leu140Gln;KRT13(ENST00000246635):Leu119Pro;KRT16(ENST00000301653):Leu132Pro;KRT17(ENST00000311208):Leu99Pro
KRT14	133	Val	219	KRT12(ENST00000251643):Val143Leu;KRT17(ENST00000311208):Val102Met
KRT14	134	Arg	220	KRT10(ENST00000269576):Arg165Pro;KRT17(ENST00000311208):Arg103Cys
KRT14	140	Asn	226	KRT17(ENST00000311208):Asn109Asp
KRT14	270	Val	365	KRT25(ENST00000312150):Val238Leu
KRT14	349	Leu	444	KRT25(ENST00000312150):Leu317Pro
KRT14	352	Lys	447	KRT16(ENST00000301653):Lys354Asn
KRT14	401	Leu	496	KRT10(ENST00000269576):Leu435Pro
KRT14	402	Leu	497	KRT10(ENST00000269576):Leu436Pro;KRT17(ENST00000311208):Leu371Pro
KRT14	405	Lys	500	KRT10(ENST00000269576):Lys439Glu
KRT14	407	Arg	502	KRT10(ENST00000269576):Arg441Pro
KRT14	408	Leu	503	KRT25(ENST00000312150):Leu376Arg;KRT10(ENST00000269576):Leu442Gln
KRT14	411	Glu	506	KRT10(ENST00000269576):Glu445Lys
KRT14	412	Ile	507	KRT10(ENST00000269576):Ile446Thr;KRT12(ENST00000251643):Ile426Ser;KRT12(ENST00000251643):Ile426Val
KRT14	415	Tyr	510	KRT10(ENST00000269576):Tyr449Cys;KRT10(ENST00000269576):Tyr449Asp;KRT10(ENST00000269576):Tyr449His;KRT12(ENST00000251643):Tyr429Cys;KRT12(ENST00000251643):Tyr429Asp
KRT14	416	Arg	511	KRT10(ENST00000269576):Arg450Pro;KRT12(ENST00000251643):Arg430Pro;KRT16(ENST00000301653):Arg418Pro
KRT14	418	Leu	513	KRT10(ENST00000269576):Leu452Pro
KRT14	419	Leu	514	KRT10(ENST00000269576):Leu453Pro;KRT12(ENST00000251643):Leu433Arg;KRT16(ENST00000301653):Leu421Pro;KRT17(ENST00000311208):Leu388Arg;KRT17(ENST00000311208):Leu388Pro
KRT15	106	Lys	202	KRT14(ENST00000167586):Lys116Asn;KRT14(ENST00000167586):Lys116Glu
KRT15	108	Thr	204	KRT14(ENST00000167586):Thr118Ile
KRT15	109	Met	205	KRT10(ENST00000269576):Met150Arg;KRT10(ENST00000269576):Met150Thr;KRT12(ENST00000251643):Met129Thr;KRT12(ENST00000251643):Met129Val;KRT13(ENST00000246635):Met108Thr;KRT14(ENST00000167586):Met119Ile;KRT14(ENST00000167586):Met119Thr;KRT14(ENST00000167586):Met119Val;KRT16(ENST00000301653):Met121Arg;KRT16(ENST00000301653):Met121Thr;KRT16(ENST00000301653):Met121Lys;KRT17(ENST00000311208):Met88Arg;KRT17(ENST00000311208):Met88Thr;KRT17(ENST00000311208):Met88Lys
KRT15	110	Gln	206	KRT10(ENST00000269576):Gln151Pro;KRT12(ENST00000251643):Gln130Pro;KRT14(ENST00000167586):Gln120Arg;KRT14(ENST00000167586):Gln120Pro;KRT16(ENST00000301653):Gln122Arg;KRT16(ENST00000301653):Gln122Pro
KRT15	112	Leu	208	KRT10(ENST00000269576):Leu153Val;KRT10(ENST00000269576):Leu153Met;KRT12(ENST00000251643):Leu132Pro;KRT12(ENST00000251643):Leu132His;KRT12(ENST00000251643):Leu132Val;KRT13(ENST00000246635):Leu111Pro;KRT14(ENST00000167586):Leu122Pro;KRT14(ENST00000167586):Leu122Phe;KRT14(ENST00000167586):Leu122Val;KRT16(ENST00000301653):Leu124Arg;KRT16(ENST00000301653):Leu124Pro;KRT16(ENST00000301653):Leu124His;KRT17(ENST00000311208):Leu91Pro
KRT15	113	Asn	209	KRT10(ENST00000269576):Asn154His;KRT12(ENST00000251643):Asn133Lys;KRT13(ENST00000246635):Asn112Ser;KRT14(ENST00000167586):Asn123Lys;KRT14(ENST00000167586):Asn123Ile;KRT14(ENST00000167586):Asn123Ser;KRT16(ENST00000301653):Asn125Ser;KRT16(ENST00000301653):Asn125Asp;KRT17(ENST00000311208):Asn92Ser;KRT17(ENST00000311208):Asn92Asp;KRT17(ENST00000311208):Asn92His
KRT15	115	Arg	211	KRT10(ENST00000269576):Arg156Leu;KRT10(ENST00000269576):Arg156Pro;KRT10(ENST00000269576):Arg156His;KRT10(ENST00000269576):Arg156Cys;KRT10(ENST00000269576):Arg156Gly;KRT10(ENST00000269576):Arg156Ser;KRT12(ENST00000251643):Arg135Ser;KRT12(ENST00000251643):Arg135Ile;KRT12(ENST00000251643):Arg135Thr;KRT12(ENST00000251643):Arg135Gly;KRT13(ENST00000246635):Arg114His;KRT13(ENST00000246635):Arg114Cys;KRT14(ENST00000167586):Arg125Pro;KRT14(ENST00000167586):Arg125His;KRT14(ENST00000167586):Arg125Cys;KRT14(ENST00000167586):Arg125Gly;KRT14(ENST00000167586):Arg125Ser;KRT16(ENST00000301653):Arg127Pro;KRT16(ENST00000301653):Arg127His;KRT16(ENST00000301653):Arg127Cys;KRT16(ENST00000301653):Arg127Gly;KRT16(ENST00000301653):Arg127Ser;KRT17(ENST00000311208):Arg94Pro;KRT17(ENST00000311208):Arg94His;KRT17(ENST00000311208):Arg94Cys;KRT17(ENST00000311208):Arg94Gly;KRT17(ENST00000311208):Arg94Ser
KRT15	116	Leu	212	KRT10(ENST00000269576):Leu157Pro;KRT13(ENST00000246635):Leu115Pro;KRT16(ENST00000301653):Leu128Pro;KRT16(ENST00000301653):Leu128Gln;KRT17(ENST00000311208):Leu95Pro;KRT17(ENST00000311208):Leu95Gln
KRT15	117	Ala	213	KRT10(ENST00000269576):Ala158Pro;KRT12(ENST00000251643):Ala137Pro
KRT15	118	Ser	214	KRT10(ENST00000269576):Ser159Pro;KRT14(ENST00000167586):Ser128Pro
KRT15	119	Tyr	215	KRT10(ENST00000269576):Tyr160Cys;KRT10(ENST00000269576):Tyr160Ser;KRT10(ENST00000269576):Tyr160Asp;KRT10(ENST00000269576):Tyr160Asn;KRT13(ENST00000246635):Tyr118Asp;KRT14(ENST00000167586):Tyr129Cys;KRT14(ENST00000167586):Tyr129Asp;KRT14(ENST00000167586):Tyr129His;KRT14(ENST00000167586):Tyr129Asn;KRT17(ENST00000311208):Tyr98Asp
KRT15	120	Leu	216	KRT10(ENST00000269576):Leu161Trp;KRT10(ENST00000269576):Leu161Ser;KRT12(ENST00000251643):Leu140Arg;KRT12(ENST00000251643):Leu140Gln;KRT13(ENST00000246635):Leu119Pro;KRT14(ENST00000167586):Leu130Pro;KRT16(ENST00000301653):Leu132Pro;KRT17(ENST00000311208):Leu99Pro
KRT15	123	Val	219	KRT12(ENST00000251643):Val143Leu;KRT14(ENST00000167586):Val133Ala;KRT14(ENST00000167586):Val133Leu;KRT14(ENST00000167586):Val133Met;KRT17(ENST00000311208):Val102Met
KRT15	124	Arg	220	KRT10(ENST00000269576):Arg165Pro;KRT14(ENST00000167586):Arg134Pro;KRT14(ENST00000167586):Arg134Cys;KRT17(ENST00000311208):Arg103Cys
KRT15	126	Leu	222	KRT14(ENST00000167586):Leu136Pro;KRT14(ENST00000167586):Leu136Gln
KRT15	130	Asn	226	KRT14(ENST00000167586):Asn140Ser;KRT17(ENST00000311208):Asn109Asp
KRT15	133	Leu	229	KRT14(ENST00000167586):Leu143Pro
KRT15	134	Glu	230	KRT14(ENST00000167586):Glu144Ala
KRT15	202	Arg	306	KRT14(ENST00000167586):Arg211Pro
KRT15	238	Ala	342	KRT14(ENST00000167586):Ala247Asp
KRT15	259	Val	363	KRT14(ENST00000167586):Val268Gly;KRT14(ENST00000167586):Val268Asp
KRT15	261	Val	365	KRT25(ENST00000312150):Val238Leu;KRT14(ENST00000167586):Val270Ala;KRT14(ENST00000167586):Val270Met
KRT15	263	Met	367	KRT14(ENST00000167586):Met272Arg;KRT14(ENST00000167586):Met272Thr
KRT15	264	Asp	368	KRT14(ENST00000167586):Asp273Gly
KRT15	265	Ala	369	KRT14(ENST00000167586):Ala274Asp
KRT15	279	Arg	383	KRT14(ENST00000167586):Arg288Leu
KRT15	285	Met	389	KRT14(ENST00000167586):Met294Thr
KRT15	340	Leu	444	KRT25(ENST00000312150):Leu317Pro
KRT15	343	Lys	447	KRT16(ENST00000301653):Lys354Asn
KRT15	361	Leu	465	KRT14(ENST00000167586):Leu370Pro
KRT15	368	Ile	472	KRT14(ENST00000167586):Ile377Thr;KRT14(ENST00000167586):Ile377Asn
KRT15	372	Glu	476	KRT14(ENST00000167586):Glu381Lys
KRT15	375	Leu	479	KRT14(ENST00000167586):Leu384Pro
KRT15	379	Arg	483	KRT14(ENST00000167586):Arg388Pro;KRT14(ENST00000167586):Arg388His;KRT14(ENST00000167586):Arg388Cys;KRT14(ENST00000167586):Arg388Gly
KRT15	392	Leu	496	KRT10(ENST00000269576):Leu435Pro;KRT14(ENST00000167586):Leu401Pro
KRT15	393	Leu	497	KRT10(ENST00000269576):Leu436Pro;KRT17(ENST00000311208):Leu371Pro
KRT15	396	Lys	500	KRT10(ENST00000269576):Lys439Glu
KRT15	398	Arg	502	KRT10(ENST00000269576):Arg441Pro
KRT15	399	Leu	503	KRT25(ENST00000312150):Leu376Arg;KRT10(ENST00000269576):Leu442Gln;KRT14(ENST00000167586):Leu408Met
KRT15	402	Glu	506	KRT10(ENST00000269576):Glu445Lys;KRT14(ENST00000167586):Glu411Lys
KRT15	403	Ile	507	KRT10(ENST00000269576):Ile446Thr;KRT12(ENST00000251643):Ile426Ser;KRT12(ENST00000251643):Ile426Val;KRT14(ENST00000167586):Ile412Met;KRT14(ENST00000167586):Ile412Asn;KRT14(ENST00000167586):Ile412Phe;KRT14(ENST00000167586):Ile412Val
KRT15	404	Ala	508	KRT14(ENST00000167586):Ala413Pro
KRT15	406	Tyr	510	KRT10(ENST00000269576):Tyr449Cys;KRT10(ENST00000269576):Tyr449Asp;KRT10(ENST00000269576):Tyr449His;KRT12(ENST00000251643):Tyr429Cys;KRT12(ENST00000251643):Tyr429Asp;KRT14(ENST00000167586):Tyr415Cys;KRT14(ENST00000167586):Tyr415His
KRT15	407	Arg	511	KRT10(ENST00000269576):Arg450Pro;KRT12(ENST00000251643):Arg430Pro;KRT14(ENST00000167586):Arg416Pro;KRT16(ENST00000301653):Arg418Pro
KRT15	409	Leu	513	KRT10(ENST00000269576):Leu452Pro;KRT14(ENST00000167586):Leu418Arg;KRT14(ENST00000167586):Leu418Gln;KRT14(ENST00000167586):Leu418Val
KRT15	410	Leu	514	KRT10(ENST00000269576):Leu453Pro;KRT12(ENST00000251643):Leu433Arg;KRT14(ENST00000167586):Leu419Gln;KRT16(ENST00000301653):Leu421Pro;KRT17(ENST00000311208):Leu388Arg;KRT17(ENST00000311208):Leu388Pro
KRT16	118	Lys	202	KRT14(ENST00000167586):Lys116Asn;KRT14(ENST00000167586):Lys116Glu
KRT16	120	Thr	204	KRT14(ENST00000167586):Thr118Ile
KRT16	121	Met	205	KRT10(ENST00000269576):Met150Arg;KRT10(ENST00000269576):Met150Thr;KRT12(ENST00000251643):Met129Thr;KRT12(ENST00000251643):Met129Val;KRT13(ENST00000246635):Met108Thr;KRT14(ENST00000167586):Met119Ile;KRT14(ENST00000167586):Met119Thr;KRT14(ENST00000167586):Met119Val;KRT17(ENST00000311208):Met88Arg;KRT17(ENST00000311208):Met88Thr;KRT17(ENST00000311208):Met88Lys
KRT16	122	Gln	206	KRT10(ENST00000269576):Gln151Pro;KRT12(ENST00000251643):Gln130Pro;KRT14(ENST00000167586):Gln120Arg;KRT14(ENST00000167586):Gln120Pro
KRT16	124	Leu	208	KRT10(ENST00000269576):Leu153Val;KRT10(ENST00000269576):Leu153Met;KRT12(ENST00000251643):Leu132Pro;KRT12(ENST00000251643):Leu132His;KRT12(ENST00000251643):Leu132Val;KRT13(ENST00000246635):Leu111Pro;KRT14(ENST00000167586):Leu122Pro;KRT14(ENST00000167586):Leu122Phe;KRT14(ENST00000167586):Leu122Val;KRT17(ENST00000311208):Leu91Pro
KRT16	125	Asn	209	KRT10(ENST00000269576):Asn154His;KRT12(ENST00000251643):Asn133Lys;KRT13(ENST00000246635):Asn112Ser;KRT14(ENST00000167586):Asn123Lys;KRT14(ENST00000167586):Asn123Ile;KRT14(ENST00000167586):Asn123Ser;KRT17(ENST00000311208):Asn92Ser;KRT17(ENST00000311208):Asn92Asp;KRT17(ENST00000311208):Asn92His
KRT16	127	Arg	211	KRT10(ENST00000269576):Arg156Leu;KRT10(ENST00000269576):Arg156Pro;KRT10(ENST00000269576):Arg156His;KRT10(ENST00000269576):Arg156Cys;KRT10(ENST00000269576):Arg156Gly;KRT10(ENST00000269576):Arg156Ser;KRT12(ENST00000251643):Arg135Ser;KRT12(ENST00000251643):Arg135Ile;KRT12(ENST00000251643):Arg135Thr;KRT12(ENST00000251643):Arg135Gly;KRT13(ENST00000246635):Arg114His;KRT13(ENST00000246635):Arg114Cys;KRT14(ENST00000167586):Arg125Pro;KRT14(ENST00000167586):Arg125His;KRT14(ENST00000167586):Arg125Cys;KRT14(ENST00000167586):Arg125Gly;KRT14(ENST00000167586):Arg125Ser;KRT17(ENST00000311208):Arg94Pro;KRT17(ENST00000311208):Arg94His;KRT17(ENST00000311208):Arg94Cys;KRT17(ENST00000311208):Arg94Gly;KRT17(ENST00000311208):Arg94Ser
KRT16	128	Leu	212	KRT10(ENST00000269576):Leu157Pro;KRT13(ENST00000246635):Leu115Pro;KRT17(ENST00000311208):Leu95Pro;KRT17(ENST00000311208):Leu95Gln
KRT16	129	Ala	213	KRT10(ENST00000269576):Ala158Pro;KRT12(ENST00000251643):Ala137Pro
KRT16	130	Ser	214	KRT10(ENST00000269576):Ser159Pro;KRT14(ENST00000167586):Ser128Pro
KRT16	131	Tyr	215	KRT10(ENST00000269576):Tyr160Cys;KRT10(ENST00000269576):Tyr160Ser;KRT10(ENST00000269576):Tyr160Asp;KRT10(ENST00000269576):Tyr160Asn;KRT13(ENST00000246635):Tyr118Asp;KRT14(ENST00000167586):Tyr129Cys;KRT14(ENST00000167586):Tyr129Asp;KRT14(ENST00000167586):Tyr129His;KRT14(ENST00000167586):Tyr129Asn;KRT17(ENST00000311208):Tyr98Asp
KRT16	132	Leu	216	KRT10(ENST00000269576):Leu161Trp;KRT10(ENST00000269576):Leu161Ser;KRT12(ENST00000251643):Leu140Arg;KRT12(ENST00000251643):Leu140Gln;KRT13(ENST00000246635):Leu119Pro;KRT14(ENST00000167586):Leu130Pro;KRT17(ENST00000311208):Leu99Pro
KRT16	135	Val	219	KRT12(ENST00000251643):Val143Leu;KRT14(ENST00000167586):Val133Ala;KRT14(ENST00000167586):Val133Leu;KRT14(ENST00000167586):Val133Met;KRT17(ENST00000311208):Val102Met
KRT16	136	Arg	220	KRT10(ENST00000269576):Arg165Pro;KRT14(ENST00000167586):Arg134Pro;KRT14(ENST00000167586):Arg134Cys;KRT17(ENST00000311208):Arg103Cys
KRT16	138	Leu	222	KRT14(ENST00000167586):Leu136Pro;KRT14(ENST00000167586):Leu136Gln
KRT16	142	Asn	226	KRT14(ENST00000167586):Asn140Ser;KRT17(ENST00000311208):Asn109Asp
KRT16	145	Leu	229	KRT14(ENST00000167586):Leu143Pro
KRT16	146	Glu	230	KRT14(ENST00000167586):Glu144Ala
KRT16	150	Arg	234	KRT14(ENST00000167586):Arg148Cys
KRT16	213	Arg	306	KRT14(ENST00000167586):Arg211Pro
KRT16	249	Ala	342	KRT14(ENST00000167586):Ala247Asp
KRT16	270	Val	363	KRT14(ENST00000167586):Val268Gly;KRT14(ENST00000167586):Val268Asp
KRT16	272	Val	365	KRT25(ENST00000312150):Val238Leu;KRT14(ENST00000167586):Val270Ala;KRT14(ENST00000167586):Val270Met
KRT16	274	Met	367	KRT14(ENST00000167586):Met272Arg;KRT14(ENST00000167586):Met272Thr
KRT16	275	Asp	368	KRT14(ENST00000167586):Asp273Gly
KRT16	276	Ala	369	KRT14(ENST00000167586):Ala274Asp
KRT16	290	Arg	383	KRT14(ENST00000167586):Arg288Leu
KRT16	296	Met	389	KRT14(ENST00000167586):Met294Thr
KRT16	351	Leu	444	KRT25(ENST00000312150):Leu317Pro
KRT16	372	Leu	465	KRT14(ENST00000167586):Leu370Pro
KRT16	379	Ile	472	KRT14(ENST00000167586):Ile377Thr;KRT14(ENST00000167586):Ile377Asn
KRT16	383	Glu	476	KRT14(ENST00000167586):Glu381Lys
KRT16	386	Leu	479	KRT14(ENST00000167586):Leu384Pro
KRT16	390	Arg	483	KRT14(ENST00000167586):Arg388Pro;KRT14(ENST00000167586):Arg388His;KRT14(ENST00000167586):Arg388Cys;KRT14(ENST00000167586):Arg388Gly
KRT16	403	Leu	496	KRT10(ENST00000269576):Leu435Pro;KRT14(ENST00000167586):Leu401Pro
KRT16	404	Leu	497	KRT10(ENST00000269576):Leu436Pro;KRT17(ENST00000311208):Leu371Pro
KRT16	407	Lys	500	KRT10(ENST00000269576):Lys439Glu
KRT16	409	Arg	502	KRT10(ENST00000269576):Arg441Pro
KRT16	410	Leu	503	KRT25(ENST00000312150):Leu376Arg;KRT10(ENST00000269576):Leu442Gln;KRT14(ENST00000167586):Leu408Met
KRT16	413	Glu	506	KRT10(ENST00000269576):Glu445Lys;KRT14(ENST00000167586):Glu411Lys
KRT16	414	Ile	507	KRT10(ENST00000269576):Ile446Thr;KRT12(ENST00000251643):Ile426Ser;KRT12(ENST00000251643):Ile426Val;KRT14(ENST00000167586):Ile412Met;KRT14(ENST00000167586):Ile412Asn;KRT14(ENST00000167586):Ile412Phe;KRT14(ENST00000167586):Ile412Val
KRT16	415	Ala	508	KRT14(ENST00000167586):Ala413Pro
KRT16	417	Tyr	510	KRT10(ENST00000269576):Tyr449Cys;KRT10(ENST00000269576):Tyr449Asp;KRT10(ENST00000269576):Tyr449His;KRT12(ENST00000251643):Tyr429Cys;KRT12(ENST00000251643):Tyr429Asp;KRT14(ENST00000167586):Tyr415Cys;KRT14(ENST00000167586):Tyr415His
KRT16	418	Arg	511	KRT10(ENST00000269576):Arg450Pro;KRT12(ENST00000251643):Arg430Pro;KRT14(ENST00000167586):Arg416Pro
KRT16	419	Arg	512	KRT14(ENST00000167586):Arg417Pro
KRT16	420	Leu	513	KRT10(ENST00000269576):Leu452Pro;KRT14(ENST00000167586):Leu418Arg;KRT14(ENST00000167586):Leu418Gln;KRT14(ENST00000167586):Leu418Val
KRT16	421	Leu	514	KRT10(ENST00000269576):Leu453Pro;KRT12(ENST00000251643):Leu433Arg;KRT14(ENST00000167586):Leu419Gln;KRT17(ENST00000311208):Leu388Arg;KRT17(ENST00000311208):Leu388Pro
KRT16	424	Glu	517	KRT14(ENST00000167586):Glu422Lys
KRT17	85	Lys	202	KRT14(ENST00000167586):Lys116Asn;KRT14(ENST00000167586):Lys116Glu
KRT17	87	Thr	204	KRT14(ENST00000167586):Thr118Ile
KRT17	88	Met	205	KRT10(ENST00000269576):Met150Arg;KRT10(ENST00000269576):Met150Thr;KRT12(ENST00000251643):Met129Thr;KRT12(ENST00000251643):Met129Val;KRT13(ENST00000246635):Met108Thr;KRT14(ENST00000167586):Met119Ile;KRT14(ENST00000167586):Met119Thr;KRT14(ENST00000167586):Met119Val;KRT16(ENST00000301653):Met121Arg;KRT16(ENST00000301653):Met121Thr;KRT16(ENST00000301653):Met121Lys
KRT17	89	Gln	206	KRT10(ENST00000269576):Gln151Pro;KRT12(ENST00000251643):Gln130Pro;KRT14(ENST00000167586):Gln120Arg;KRT14(ENST00000167586):Gln120Pro;KRT16(ENST00000301653):Gln122Arg;KRT16(ENST00000301653):Gln122Pro
KRT17	91	Leu	208	KRT10(ENST00000269576):Leu153Val;KRT10(ENST00000269576):Leu153Met;KRT12(ENST00000251643):Leu132Pro;KRT12(ENST00000251643):Leu132His;KRT12(ENST00000251643):Leu132Val;KRT13(ENST00000246635):Leu111Pro;KRT14(ENST00000167586):Leu122Pro;KRT14(ENST00000167586):Leu122Phe;KRT14(ENST00000167586):Leu122Val;KRT16(ENST00000301653):Leu124Arg;KRT16(ENST00000301653):Leu124Pro;KRT16(ENST00000301653):Leu124His
KRT17	92	Asn	209	KRT10(ENST00000269576):Asn154His;KRT12(ENST00000251643):Asn133Lys;KRT13(ENST00000246635):Asn112Ser;KRT14(ENST00000167586):Asn123Lys;KRT14(ENST00000167586):Asn123Ile;KRT14(ENST00000167586):Asn123Ser;KRT16(ENST00000301653):Asn125Ser;KRT16(ENST00000301653):Asn125Asp
KRT17	94	Arg	211	KRT10(ENST00000269576):Arg156Leu;KRT10(ENST00000269576):Arg156Pro;KRT10(ENST00000269576):Arg156His;KRT10(ENST00000269576):Arg156Cys;KRT10(ENST00000269576):Arg156Gly;KRT10(ENST00000269576):Arg156Ser;KRT12(ENST00000251643):Arg135Ser;KRT12(ENST00000251643):Arg135Ile;KRT12(ENST00000251643):Arg135Thr;KRT12(ENST00000251643):Arg135Gly;KRT13(ENST00000246635):Arg114His;KRT13(ENST00000246635):Arg114Cys;KRT14(ENST00000167586):Arg125Pro;KRT14(ENST00000167586):Arg125His;KRT14(ENST00000167586):Arg125Cys;KRT14(ENST00000167586):Arg125Gly;KRT14(ENST00000167586):Arg125Ser;KRT16(ENST00000301653):Arg127Pro;KRT16(ENST00000301653):Arg127His;KRT16(ENST00000301653):Arg127Cys;KRT16(ENST00000301653):Arg127Gly;KRT16(ENST00000301653):Arg127Ser
KRT17	95	Leu	212	KRT10(ENST00000269576):Leu157Pro;KRT13(ENST00000246635):Leu115Pro;KRT16(ENST00000301653):Leu128Pro;KRT16(ENST00000301653):Leu128Gln
KRT17	96	Ala	213	KRT10(ENST00000269576):Ala158Pro;KRT12(ENST00000251643):Ala137Pro
KRT17	97	Ser	214	KRT10(ENST00000269576):Ser159Pro;KRT14(ENST00000167586):Ser128Pro
KRT17	98	Tyr	215	KRT10(ENST00000269576):Tyr160Cys;KRT10(ENST00000269576):Tyr160Ser;KRT10(ENST00000269576):Tyr160Asp;KRT10(ENST00000269576):Tyr160Asn;KRT13(ENST00000246635):Tyr118Asp;KRT14(ENST00000167586):Tyr129Cys;KRT14(ENST00000167586):Tyr129Asp;KRT14(ENST00000167586):Tyr129His;KRT14(ENST00000167586):Tyr129Asn
KRT17	99	Leu	216	KRT10(ENST00000269576):Leu161Trp;KRT10(ENST00000269576):Leu161Ser;KRT12(ENST00000251643):Leu140Arg;KRT12(ENST00000251643):Leu140Gln;KRT13(ENST00000246635):Leu119Pro;KRT14(ENST00000167586):Leu130Pro;KRT16(ENST00000301653):Leu132Pro
KRT17	102	Val	219	KRT12(ENST00000251643):Val143Leu;KRT14(ENST00000167586):Val133Ala;KRT14(ENST00000167586):Val133Leu;KRT14(ENST00000167586):Val133Met
KRT17	103	Arg	220	KRT10(ENST00000269576):Arg165Pro;KRT14(ENST00000167586):Arg134Pro;KRT14(ENST00000167586):Arg134Cys
KRT17	105	Leu	222	KRT14(ENST00000167586):Leu136Pro;KRT14(ENST00000167586):Leu136Gln
KRT17	109	Asn	226	KRT14(ENST00000167586):Asn140Ser
KRT17	112	Leu	229	KRT14(ENST00000167586):Leu143Pro
KRT17	113	Glu	230	KRT14(ENST00000167586):Glu144Ala
KRT17	117	Arg	234	KRT14(ENST00000167586):Arg148Cys
KRT17	180	Arg	306	KRT14(ENST00000167586):Arg211Pro
KRT17	216	Ala	342	KRT14(ENST00000167586):Ala247Asp
KRT17	239	Val	365	KRT25(ENST00000312150):Val238Leu;KRT14(ENST00000167586):Val270Ala;KRT14(ENST00000167586):Val270Met
KRT17	241	Met	367	KRT14(ENST00000167586):Met272Arg;KRT14(ENST00000167586):Met272Thr
KRT17	242	Asp	368	KRT14(ENST00000167586):Asp273Gly
KRT17	243	Ala	369	KRT14(ENST00000167586):Ala274Asp
KRT17	257	Arg	383	KRT14(ENST00000167586):Arg288Leu
KRT17	263	Met	389	KRT14(ENST00000167586):Met294Thr
KRT17	318	Leu	444	KRT25(ENST00000312150):Leu317Pro
KRT17	321	Lys	447	KRT16(ENST00000301653):Lys354Asn
KRT17	339	Leu	465	KRT14(ENST00000167586):Leu370Pro
KRT17	346	Ile	472	KRT14(ENST00000167586):Ile377Thr;KRT14(ENST00000167586):Ile377Asn
KRT17	350	Glu	476	KRT14(ENST00000167586):Glu381Lys
KRT17	353	Leu	479	KRT14(ENST00000167586):Leu384Pro
KRT17	357	Arg	483	KRT14(ENST00000167586):Arg388Pro;KRT14(ENST00000167586):Arg388His;KRT14(ENST00000167586):Arg388Cys;KRT14(ENST00000167586):Arg388Gly
KRT17	370	Leu	496	KRT10(ENST00000269576):Leu435Pro;KRT14(ENST00000167586):Leu401Pro
KRT17	371	Leu	497	KRT10(ENST00000269576):Leu436Pro
KRT17	374	Lys	500	KRT10(ENST00000269576):Lys439Glu
KRT17	376	Arg	502	KRT10(ENST00000269576):Arg441Pro
KRT17	377	Leu	503	KRT25(ENST00000312150):Leu376Arg;KRT10(ENST00000269576):Leu442Gln;KRT14(ENST00000167586):Leu408Met
KRT17	380	Glu	506	KRT10(ENST00000269576):Glu445Lys;KRT14(ENST00000167586):Glu411Lys
KRT17	381	Ile	507	KRT10(ENST00000269576):Ile446Thr;KRT12(ENST00000251643):Ile426Ser;KRT12(ENST00000251643):Ile426Val;KRT14(ENST00000167586):Ile412Met;KRT14(ENST00000167586):Ile412Asn;KRT14(ENST00000167586):Ile412Phe;KRT14(ENST00000167586):Ile412Val
KRT17	382	Ala	508	KRT14(ENST00000167586):Ala413Pro
KRT17	384	Tyr	510	KRT10(ENST00000269576):Tyr449Cys;KRT10(ENST00000269576):Tyr449Asp;KRT10(ENST00000269576):Tyr449His;KRT12(ENST00000251643):Tyr429Cys;KRT12(ENST00000251643):Tyr429Asp;KRT14(ENST00000167586):Tyr415Cys;KRT14(ENST00000167586):Tyr415His
KRT17	385	Arg	511	KRT10(ENST00000269576):Arg450Pro;KRT12(ENST00000251643):Arg430Pro;KRT14(ENST00000167586):Arg416Pro;KRT16(ENST00000301653):Arg418Pro
KRT17	386	Arg	512	KRT14(ENST00000167586):Arg417Pro
KRT17	387	Leu	513	KRT10(ENST00000269576):Leu452Pro;KRT14(ENST00000167586):Leu418Arg;KRT14(ENST00000167586):Leu418Gln;KRT14(ENST00000167586):Leu418Val
KRT17	388	Leu	514	KRT10(ENST00000269576):Leu453Pro;KRT12(ENST00000251643):Leu433Arg;KRT14(ENST00000167586):Leu419Gln;KRT16(ENST00000301653):Leu421Pro
KRT17	391	Glu	517	KRT14(ENST00000167586):Glu422Lys
KRT18	264	Arg	295	BFSP2(ENST00000302334):Arg287Trp
KRT18	314	Arg	347	BFSP2(ENST00000302334):Arg339His
KRT19	81	Lys	202	KRT14(ENST00000167586):Lys116Asn;KRT14(ENST00000167586):Lys116Glu
KRT19	83	Thr	204	KRT14(ENST00000167586):Thr118Ile
KRT19	84	Met	205	KRT10(ENST00000269576):Met150Arg;KRT10(ENST00000269576):Met150Thr;KRT12(ENST00000251643):Met129Thr;KRT12(ENST00000251643):Met129Val;KRT13(ENST00000246635):Met108Thr;KRT14(ENST00000167586):Met119Ile;KRT14(ENST00000167586):Met119Thr;KRT14(ENST00000167586):Met119Val;KRT16(ENST00000301653):Met121Arg;KRT16(ENST00000301653):Met121Thr;KRT16(ENST00000301653):Met121Lys;KRT17(ENST00000311208):Met88Arg;KRT17(ENST00000311208):Met88Thr;KRT17(ENST00000311208):Met88Lys
KRT19	85	Gln	206	KRT10(ENST00000269576):Gln151Pro;KRT12(ENST00000251643):Gln130Pro;KRT14(ENST00000167586):Gln120Arg;KRT14(ENST00000167586):Gln120Pro;KRT16(ENST00000301653):Gln122Arg;KRT16(ENST00000301653):Gln122Pro
KRT19	87	Leu	208	KRT10(ENST00000269576):Leu153Val;KRT10(ENST00000269576):Leu153Met;KRT12(ENST00000251643):Leu132Pro;KRT12(ENST00000251643):Leu132His;KRT12(ENST00000251643):Leu132Val;KRT13(ENST00000246635):Leu111Pro;KRT14(ENST00000167586):Leu122Pro;KRT14(ENST00000167586):Leu122Phe;KRT14(ENST00000167586):Leu122Val;KRT16(ENST00000301653):Leu124Arg;KRT16(ENST00000301653):Leu124Pro;KRT16(ENST00000301653):Leu124His;KRT17(ENST00000311208):Leu91Pro
KRT19	88	Asn	209	KRT10(ENST00000269576):Asn154His;KRT12(ENST00000251643):Asn133Lys;KRT13(ENST00000246635):Asn112Ser;KRT14(ENST00000167586):Asn123Lys;KRT14(ENST00000167586):Asn123Ile;KRT14(ENST00000167586):Asn123Ser;KRT16(ENST00000301653):Asn125Ser;KRT16(ENST00000301653):Asn125Asp;KRT17(ENST00000311208):Asn92Ser;KRT17(ENST00000311208):Asn92Asp;KRT17(ENST00000311208):Asn92His
KRT19	90	Arg	211	KRT10(ENST00000269576):Arg156Leu;KRT10(ENST00000269576):Arg156Pro;KRT10(ENST00000269576):Arg156His;KRT10(ENST00000269576):Arg156Cys;KRT10(ENST00000269576):Arg156Gly;KRT10(ENST00000269576):Arg156Ser;KRT12(ENST00000251643):Arg135Ser;KRT12(ENST00000251643):Arg135Ile;KRT12(ENST00000251643):Arg135Thr;KRT12(ENST00000251643):Arg135Gly;KRT13(ENST00000246635):Arg114His;KRT13(ENST00000246635):Arg114Cys;KRT14(ENST00000167586):Arg125Pro;KRT14(ENST00000167586):Arg125His;KRT14(ENST00000167586):Arg125Cys;KRT14(ENST00000167586):Arg125Gly;KRT14(ENST00000167586):Arg125Ser;KRT16(ENST00000301653):Arg127Pro;KRT16(ENST00000301653):Arg127His;KRT16(ENST00000301653):Arg127Cys;KRT16(ENST00000301653):Arg127Gly;KRT16(ENST00000301653):Arg127Ser;KRT17(ENST00000311208):Arg94Pro;KRT17(ENST00000311208):Arg94His;KRT17(ENST00000311208):Arg94Cys;KRT17(ENST00000311208):Arg94Gly;KRT17(ENST00000311208):Arg94Ser
KRT19	91	Leu	212	KRT10(ENST00000269576):Leu157Pro;KRT13(ENST00000246635):Leu115Pro;KRT16(ENST00000301653):Leu128Pro;KRT16(ENST00000301653):Leu128Gln;KRT17(ENST00000311208):Leu95Pro;KRT17(ENST00000311208):Leu95Gln
KRT19	92	Ala	213	KRT10(ENST00000269576):Ala158Pro;KRT12(ENST00000251643):Ala137Pro
KRT19	93	Ser	214	KRT10(ENST00000269576):Ser159Pro;KRT14(ENST00000167586):Ser128Pro
KRT19	94	Tyr	215	KRT10(ENST00000269576):Tyr160Cys;KRT10(ENST00000269576):Tyr160Ser;KRT10(ENST00000269576):Tyr160Asp;KRT10(ENST00000269576):Tyr160Asn;KRT13(ENST00000246635):Tyr118Asp;KRT14(ENST00000167586):Tyr129Cys;KRT14(ENST00000167586):Tyr129Asp;KRT14(ENST00000167586):Tyr129His;KRT14(ENST00000167586):Tyr129Asn;KRT17(ENST00000311208):Tyr98Asp
KRT19	95	Leu	216	KRT10(ENST00000269576):Leu161Trp;KRT10(ENST00000269576):Leu161Ser;KRT12(ENST00000251643):Leu140Arg;KRT12(ENST00000251643):Leu140Gln;KRT13(ENST00000246635):Leu119Pro;KRT14(ENST00000167586):Leu130Pro;KRT16(ENST00000301653):Leu132Pro;KRT17(ENST00000311208):Leu99Pro
KRT19	98	Val	219	KRT12(ENST00000251643):Val143Leu;KRT14(ENST00000167586):Val133Ala;KRT14(ENST00000167586):Val133Leu;KRT14(ENST00000167586):Val133Met;KRT17(ENST00000311208):Val102Met
KRT19	99	Arg	220	KRT10(ENST00000269576):Arg165Pro;KRT14(ENST00000167586):Arg134Pro;KRT14(ENST00000167586):Arg134Cys;KRT17(ENST00000311208):Arg103Cys
KRT19	101	Leu	222	KRT14(ENST00000167586):Leu136Pro;KRT14(ENST00000167586):Leu136Gln
KRT19	105	Asn	226	KRT14(ENST00000167586):Asn140Ser;KRT17(ENST00000311208):Asn109Asp
KRT19	108	Leu	229	KRT14(ENST00000167586):Leu143Pro
KRT19	109	Glu	230	KRT14(ENST00000167586):Glu144Ala
KRT19	113	Arg	234	KRT14(ENST00000167586):Arg148Cys
KRT19	176	Arg	306	KRT14(ENST00000167586):Arg211Pro
KRT19	212	Ala	342	KRT14(ENST00000167586):Ala247Asp
KRT19	233	Val	363	KRT14(ENST00000167586):Val268Gly;KRT14(ENST00000167586):Val268Asp
KRT19	235	Val	365	KRT25(ENST00000312150):Val238Leu;KRT14(ENST00000167586):Val270Ala;KRT14(ENST00000167586):Val270Met
KRT19	238	Asp	368	KRT14(ENST00000167586):Asp273Gly
KRT19	253	Arg	383	KRT14(ENST00000167586):Arg288Leu
KRT19	259	Met	389	KRT14(ENST00000167586):Met294Thr
KRT19	314	Leu	444	KRT25(ENST00000312150):Leu317Pro
KRT19	317	Lys	447	KRT16(ENST00000301653):Lys354Asn
KRT19	335	Leu	465	KRT14(ENST00000167586):Leu370Pro
KRT19	342	Ile	472	KRT14(ENST00000167586):Ile377Thr;KRT14(ENST00000167586):Ile377Asn
KRT19	346	Glu	476	KRT14(ENST00000167586):Glu381Lys
KRT19	349	Leu	479	KRT14(ENST00000167586):Leu384Pro
KRT19	353	Arg	483	KRT14(ENST00000167586):Arg388Pro;KRT14(ENST00000167586):Arg388His;KRT14(ENST00000167586):Arg388Cys;KRT14(ENST00000167586):Arg388Gly
KRT19	366	Leu	496	KRT10(ENST00000269576):Leu435Pro;KRT14(ENST00000167586):Leu401Pro
KRT19	370	Lys	500	KRT10(ENST00000269576):Lys439Glu
KRT19	372	Arg	502	KRT10(ENST00000269576):Arg441Pro
KRT19	373	Leu	503	KRT25(ENST00000312150):Leu376Arg;KRT10(ENST00000269576):Leu442Gln;KRT14(ENST00000167586):Leu408Met
KRT19	376	Glu	506	KRT10(ENST00000269576):Glu445Lys;KRT14(ENST00000167586):Glu411Lys
KRT19	377	Ile	507	KRT10(ENST00000269576):Ile446Thr;KRT12(ENST00000251643):Ile426Ser;KRT12(ENST00000251643):Ile426Val;KRT14(ENST00000167586):Ile412Met;KRT14(ENST00000167586):Ile412Asn;KRT14(ENST00000167586):Ile412Phe;KRT14(ENST00000167586):Ile412Val
KRT19	378	Ala	508	KRT14(ENST00000167586):Ala413Pro
KRT19	380	Tyr	510	KRT10(ENST00000269576):Tyr449Cys;KRT10(ENST00000269576):Tyr449Asp;KRT10(ENST00000269576):Tyr449His;KRT12(ENST00000251643):Tyr429Cys;KRT12(ENST00000251643):Tyr429Asp;KRT14(ENST00000167586):Tyr415Cys;KRT14(ENST00000167586):Tyr415His
KRT19	381	Arg	511	KRT10(ENST00000269576):Arg450Pro;KRT12(ENST00000251643):Arg430Pro;KRT14(ENST00000167586):Arg416Pro;KRT16(ENST00000301653):Arg418Pro
KRT19	383	Leu	513	KRT10(ENST00000269576):Leu452Pro;KRT14(ENST00000167586):Leu418Arg;KRT14(ENST00000167586):Leu418Gln;KRT14(ENST00000167586):Leu418Val
KRT19	384	Leu	514	KRT10(ENST00000269576):Leu453Pro;KRT12(ENST00000251643):Leu433Arg;KRT14(ENST00000167586):Leu419Gln;KRT16(ENST00000301653):Leu421Pro;KRT17(ENST00000311208):Leu388Arg;KRT17(ENST00000311208):Leu388Pro
KRT2	70	Lys	94	KRT1(ENST00000252244):Lys74Ile
KRT2	150	Ile	207	KRT8(ENST00000552150):Ile91Val
KRT2	153	Val	210	KRT5(ENST00000252242):Val143Ala;KRT5(ENST00000252242):Val143Asp;KRT5(ENST00000252242):Val143Phe;KRT1(ENST00000252244):Val155Gly;KRT1(ENST00000252244):Val155Asp;KRT8(ENST00000552150):Val94Ile
KRT2	155	Val	212	KRT5(ENST00000252242):Val145Asp
KRT2	158	Ser	215	KRT6A(ENST00000330722):Ser143Asn
KRT2	159	Leu	216	KRT5(ENST00000252242):Leu149Pro;KRT1(ENST00000252244):Leu161Pro
KRT2	160	Leu	217	KRT5(ENST00000252242):Leu150Pro
KRT2	162	Pro	219	KRT5(ENST00000252242):Pro152Leu
KRT2	168	Asp	225	KRT5(ENST00000252242):Asp158Val;KRT5(ENST00000252242):Asp158Tyr;KRT5(ENST00000252242):Asp158Asn
KRT2	171	Ile	228	KRT5(ENST00000252242):Ile161Ser;KRT5(ENST00000252242):Ile161Asn
KRT2	175	Lys	232	KRT1(ENST00000252244):Lys177Asn
KRT2	178	Glu	235	KRT6A(ENST00000330722):Glu163Lys;KRT5(ENST00000252242):Glu168Asp;KRT5(ENST00000252242):Glu168Gly;KRT5(ENST00000252242):Glu168Gln;KRT5(ENST00000252242):Glu168Lys
KRT2	179	Arg	236	KRT6A(ENST00000330722):Arg164Pro;KRT6A(ENST00000330722):Arg164Cys;KRT5(ENST00000252242):Arg169Pro;KRT5(ENST00000252242):Arg169Gly
KRT2	180	Glu	237	KRT5(ENST00000252242):Glu170Gly;KRT5(ENST00000252242):Glu170Lys;KRT1(ENST00000252244):Glu182Lys
KRT2	181	Gln	238	KRT6A(ENST00000330722):Gln166Pro
KRT2	182	Ile	239	KRT6A(ENST00000330722):Ile167Ser;KRT6A(ENST00000330722):Ile167Asn;KRT5(ENST00000252242):Ile172Thr;KRT5(ENST00000252242):Ile172Phe;KRT5(ENST00000252242):Ile172Val
KRT2	183	Lys	240	KRT5(ENST00000252242):Lys173Asn
KRT2	185	Leu	242	KRT6A(ENST00000330722):Leu170Phe;KRT5(ENST00000252242):Leu175Arg;KRT5(ENST00000252242):Leu175Phe;KRT1(ENST00000252244):Leu187Phe
KRT2	186	Asn	243	KRT86(ENST00000293525):Asn114His;KRT86(ENST00000293525):Asn114Asp;KRT6A(ENST00000330722):Asn171Lys;KRT6A(ENST00000330722):Asn171Ser;KRT6A(ENST00000330722):Asn171Thr;KRT6A(ENST00000330722):Asn171Tyr;KRT6A(ENST00000330722):Asn171Asp;KRT6A(ENST00000330722):Asn171His;KRT5(ENST00000252242):Asn176Ser;KRT74(ENST00000305620):Asn148Lys;KRT1(ENST00000252244):Asn188Lys;KRT1(ENST00000252244):Asn188Ser;KRT1(ENST00000252244):Asn188Thr;KRT1(ENST00000252244):Asn188His
KRT2	187	Asn	244	KRT5(ENST00000252242):Asn177Ser
KRT2	189	Phe	246	KRT6A(ENST00000330722):Phe174Cys;KRT6A(ENST00000330722):Phe174Ser;KRT6A(ENST00000330722):Phe174Val;KRT6A(ENST00000330722):Phe174Ile;KRT5(ENST00000252242):Phe179Ser;KRT5(ENST00000252242):Phe179Leu;KRT71(ENST00000267119):Phe141Cys;KRT1(ENST00000252244):Phe191Cys;KRT1(ENST00000252244):Phe191Ile
KRT2	190	Ala	247	KRT86(ENST00000293525):Ala118Glu;KRT5(ENST00000252242):Ala180Asp;KRT5(ENST00000252242):Ala180Pro;KRT1(ENST00000252244):Ala192Pro
KRT2	191	Ser	248	KRT6A(ENST00000330722):Ser176Pro;KRT5(ENST00000252242):Ser181Pro;KRT1(ENST00000252244):Ser193Pro
KRT2	193	Ile	250	KRT6B(ENST00000252252):Ile178Asn;KRT6A(ENST00000330722):Ile178Asn;KRT5(ENST00000252242):Ile183Met;KRT5(ENST00000252242):Ile183Thr;KRT5(ENST00000252242):Ile183Asn;KRT5(ENST00000252242):Ile183Phe;KRT5(ENST00000252242):Ile183Val
KRT2	196	Val	253	KRT5(ENST00000252242):Val186Glu;KRT5(ENST00000252242):Val186Leu;KRT5(ENST00000252242):Val186Met
KRT2	197	Arg	254	KRT5(ENST00000252242):Arg187Pro
KRT2	199	Leu	256	KRT5(ENST00000252242):Leu189Pro
KRT2	200	Glu	257	KRT5(ENST00000252242):Glu190Asp;KRT5(ENST00000252242):Glu190Lys
KRT2	201	Gln	258	KRT5(ENST00000252242):Gln191Pro
KRT2	203	Asn	260	KRT5(ENST00000252242):Asn193Lys
KRT2	206	Leu	263	KRT5(ENST00000252242):Leu196Pro;KRT1(ENST00000252244):Leu208Pro
KRT2	208	Thr	265	KRT5(ENST00000252242):Thr198Ser
KRT2	209	Lys	266	KRT5(ENST00000252242):Lys199Asn;KRT5(ENST00000252242):Lys199Met;KRT5(ENST00000252242):Lys199Arg;KRT5(ENST00000252242):Lys199Thr
KRT2	212	Leu	269	KRT5(ENST00000252242):Leu202Pro;KRT5(ENST00000252242):Leu202Gln;KRT1(ENST00000252244):Leu214Pro
KRT2	213	Leu	270	KRT5(ENST00000252242):Leu203Pro;KRT5(ENST00000252242):Leu203Met
KRT2	229	Phe	288	KRT1(ENST00000252244):Phe231Leu
KRT2	263	Asp	322	KRT5(ENST00000252242):Asp253Tyr
KRT2	275	Arg	334	KRT5(ENST00000252242):Arg265Pro
KRT2	309	Glu	368	KRT1(ENST00000252244):Glu311Gln
KRT2	331	Thr	390	KRT5(ENST00000252242):Thr321Pro
KRT2	333	Val	392	KRT5(ENST00000252242):Val323Gly;KRT5(ENST00000252242):Val323Ala
KRT2	335	Leu	394	KRT5(ENST00000252242):Leu325Pro;KRT5(ENST00000252242):Leu325His;KRT5(ENST00000252242):Leu325Phe
KRT2	337	Met	396	KRT5(ENST00000252242):Met327Thr;KRT5(ENST00000252242):Met327Lys;KRT1(ENST00000252244):Met339Lys
KRT2	338	Asp	397	KRT5(ENST00000252242):Asp328Glu;KRT5(ENST00000252242):Asp328Val;KRT5(ENST00000252242):Asp328Gly;KRT5(ENST00000252242):Asp328His;KRT1(ENST00000252244):Asp340Val;KRT1(ENST00000252244):Asp340Gly
KRT2	339	Asn	398	KRT5(ENST00000252242):Asn329Lys;KRT5(ENST00000252242):Asn329Ser
KRT2	341	Arg	400	KRT5(ENST00000252242):Arg331His;KRT5(ENST00000252242):Arg331Cys;KRT5(ENST00000252242):Arg331Gly;KRT5(ENST00000252242):Arg331Ser
KRT2	354	Ala	413	KRT86(ENST00000293525):Ala280Val
KRT2	362	Arg	421	KRT5(ENST00000252242):Arg352Cys
KRT2	414	Lys	473	KRT5(ENST00000252242):Lys404Glu
KRT2	416	Gln	475	KRT1(ENST00000252244):Gln418His
KRT2	427	Ala	486	KRT5(ENST00000252242):Ala417Asp
KRT2	428	Glu	487	KRT5(ENST00000252242):Glu418Lys
KRT2	430	Arg	489	KRT8(ENST00000552150):Arg369Cys
KRT2	434	Ala	493	KRT5(ENST00000252242):Ala424Pro
KRT2	435	Leu	494	KRT1(ENST00000252244):Leu437Pro
KRT2	438	Ala	497	KRT5(ENST00000252242):Ala428Val;KRT5(ENST00000252242):Ala428Asp;KRT5(ENST00000252242):Ala428Thr
KRT2	448	Ala	507	KRT5(ENST00000252242):Ala438Asp;KRT1(ENST00000252244):Ala450Asp;KRT8(ENST00000552150):Ala387Thr
KRT2	453	Lys	512	KRT5(ENST00000252242):Lys443Asn;KRT5(ENST00000252242):Lys443Glu
KRT2	473	Leu	532	KRT5(ENST00000252242):Leu463Pro;KRT1(ENST00000252244):Leu475Pro
KRT2	475	Val	534	KRT5(ENST00000252242):Val465Gly
KRT2	476	Glu	535	KRT81(ENST00000327741):Glu402Lys;KRT86(ENST00000293525):Glu402Lys;KRT86(ENST00000293525):Glu402Gln;KRT83(ENST00000293670):Glu407Lys;KRT6B(ENST00000252252):Glu461Lys;KRT6A(ENST00000330722):Glu461Gln;KRT6A(ENST00000330722):Glu461Lys;KRT5(ENST00000252242):Glu466Asp;KRT5(ENST00000252242):Glu466Gly;KRT1(ENST00000252244):Glu478Asp;KRT1(ENST00000252244):Glu478Gln;KRT1(ENST00000252244):Glu478Lys;KRT3(ENST00000417996):Glu498Val;KRT4(ENST00000551956):Glu435Lys
KRT2	477	Ile	536	KRT6A(ENST00000330722):Ile462Ser;KRT6A(ENST00000330722):Ile462Asn;KRT5(ENST00000252242):Ile467Met;KRT5(ENST00000252242):Ile467Thr;KRT5(ENST00000252242):Ile467Leu;KRT1(ENST00000252244):Ile479Thr;KRT1(ENST00000252244):Ile479Phe
KRT2	478	Ala	537	KRT6A(ENST00000330722):Ala463Pro;KRT5(ENST00000252242):Ala468Ser
KRT2	479	Thr	538	KRT6A(ENST00000330722):Thr464Pro;KRT5(ENST00000252242):Thr469Pro;KRT1(ENST00000252244):Thr481Pro
KRT2	480	Tyr	539	KRT6A(ENST00000330722):Tyr465Cys;KRT6A(ENST00000330722):Tyr465His;KRT5(ENST00000252242):Tyr470His;KRT1(ENST00000252244):Tyr482Cys
KRT2	481	Arg	540	KRT6A(ENST00000330722):Arg466Pro;KRT5(ENST00000252242):Arg471His;KRT5(ENST00000252242):Arg471Cys;KRT3(ENST00000417996):Arg503Pro
KRT2	482	Lys	541	KRT8(ENST00000552150):Lys421Arg
KRT2	483	Leu	542	KRT86(ENST00000293525):Leu409Pro;KRT6A(ENST00000330722):Leu468Pro;KRT6A(ENST00000330722):Leu468Gln;KRT5(ENST00000252242):Leu473Gln;KRT1(ENST00000252244):Leu485Pro;KRT1(ENST00000252244):Leu485Phe
KRT2	484	Leu	543	KRT86(ENST00000293525):Leu410Pro;KRT83(ENST00000293670):Leu415Arg;KRT6B(ENST00000252252):Leu469Arg;KRT6C(ENST00000252250):Leu469Pro;KRT6A(ENST00000330722):Leu469Arg;KRT6A(ENST00000330722):Leu469Pro;KRT1(ENST00000252244):Leu486Arg;KRT1(ENST00000252244):Leu486Pro;KRT1(ENST00000252244):Leu486Gln
KRT2	485	Glu	544	KRT5(ENST00000252242):Glu475Gly;KRT5(ENST00000252242):Glu475Lys
KRT2	486	Gly	545	KRT5(ENST00000252242):Gly476Asp
KRT2	487	Glu	546	KRT81(ENST00000327741):Glu413Lys;KRT86(ENST00000293525):Glu413Lys;KRT86(ENST00000293525):Glu413Asp;KRT83(ENST00000293670):Glu418Lys;KRT6B(ENST00000252252):Glu472Lys;KRT6C(ENST00000252250):Glu472Lys;KRT6A(ENST00000330722):Glu472Asp;KRT6A(ENST00000330722):Glu472Lys;KRT5(ENST00000252242):Glu477Gly;KRT5(ENST00000252242):Glu477Lys;KRT1(ENST00000252244):Glu489Lys;KRT3(ENST00000417996):Glu509Lys;KRT4(ENST00000551956):Glu446Lys
KRT2	488	Glu	547	KRT6A(ENST00000330722):Glu473Lys;KRT5(ENST00000252242):Glu478Lys;KRT1(ENST00000252244):Glu490Gly;KRT1(ENST00000252244):Glu490Gln;KRT1(ENST00000252244):Glu490Lys
KRT2	490	Arg	549	KRT5(ENST00000252242):Arg480Gly
KRT2	553	Gly	612	KRT5(ENST00000252242):Gly517Asp
KRT2	590	Gly	658	KRT8(ENST00000552150):Gly474Ser
KRT20	79	Asp	119	KRT18(ENST00000388835):Asp89His
KRT23	81	Asp	119	KRT18(ENST00000388835):Asp89His
KRT24	141	Lys	202	KRT14(ENST00000167586):Lys116Asn;KRT14(ENST00000167586):Lys116Glu
KRT24	143	Thr	204	KRT14(ENST00000167586):Thr118Ile
KRT24	144	Met	205	KRT10(ENST00000269576):Met150Arg;KRT10(ENST00000269576):Met150Thr;KRT12(ENST00000251643):Met129Thr;KRT12(ENST00000251643):Met129Val;KRT13(ENST00000246635):Met108Thr;KRT14(ENST00000167586):Met119Ile;KRT14(ENST00000167586):Met119Thr;KRT14(ENST00000167586):Met119Val;KRT16(ENST00000301653):Met121Arg;KRT16(ENST00000301653):Met121Thr;KRT16(ENST00000301653):Met121Lys;KRT17(ENST00000311208):Met88Arg;KRT17(ENST00000311208):Met88Thr;KRT17(ENST00000311208):Met88Lys
KRT24	145	Gln	206	KRT10(ENST00000269576):Gln151Pro;KRT12(ENST00000251643):Gln130Pro;KRT14(ENST00000167586):Gln120Arg;KRT14(ENST00000167586):Gln120Pro;KRT16(ENST00000301653):Gln122Arg;KRT16(ENST00000301653):Gln122Pro
KRT24	147	Leu	208	KRT10(ENST00000269576):Leu153Val;KRT10(ENST00000269576):Leu153Met;KRT12(ENST00000251643):Leu132Pro;KRT12(ENST00000251643):Leu132His;KRT12(ENST00000251643):Leu132Val;KRT13(ENST00000246635):Leu111Pro;KRT14(ENST00000167586):Leu122Pro;KRT14(ENST00000167586):Leu122Phe;KRT14(ENST00000167586):Leu122Val;KRT16(ENST00000301653):Leu124Arg;KRT16(ENST00000301653):Leu124Pro;KRT16(ENST00000301653):Leu124His;KRT17(ENST00000311208):Leu91Pro
KRT24	148	Asn	209	KRT10(ENST00000269576):Asn154His;KRT12(ENST00000251643):Asn133Lys;KRT13(ENST00000246635):Asn112Ser;KRT14(ENST00000167586):Asn123Lys;KRT14(ENST00000167586):Asn123Ile;KRT14(ENST00000167586):Asn123Ser;KRT16(ENST00000301653):Asn125Ser;KRT16(ENST00000301653):Asn125Asp;KRT17(ENST00000311208):Asn92Ser;KRT17(ENST00000311208):Asn92Asp;KRT17(ENST00000311208):Asn92His
KRT24	150	Arg	211	KRT10(ENST00000269576):Arg156Leu;KRT10(ENST00000269576):Arg156Pro;KRT10(ENST00000269576):Arg156His;KRT10(ENST00000269576):Arg156Cys;KRT10(ENST00000269576):Arg156Gly;KRT10(ENST00000269576):Arg156Ser;KRT12(ENST00000251643):Arg135Ser;KRT12(ENST00000251643):Arg135Ile;KRT12(ENST00000251643):Arg135Thr;KRT12(ENST00000251643):Arg135Gly;KRT13(ENST00000246635):Arg114His;KRT13(ENST00000246635):Arg114Cys;KRT14(ENST00000167586):Arg125Pro;KRT14(ENST00000167586):Arg125His;KRT14(ENST00000167586):Arg125Cys;KRT14(ENST00000167586):Arg125Gly;KRT14(ENST00000167586):Arg125Ser;KRT16(ENST00000301653):Arg127Pro;KRT16(ENST00000301653):Arg127His;KRT16(ENST00000301653):Arg127Cys;KRT16(ENST00000301653):Arg127Gly;KRT16(ENST00000301653):Arg127Ser;KRT17(ENST00000311208):Arg94Pro;KRT17(ENST00000311208):Arg94His;KRT17(ENST00000311208):Arg94Cys;KRT17(ENST00000311208):Arg94Gly;KRT17(ENST00000311208):Arg94Ser
KRT24	151	Leu	212	KRT10(ENST00000269576):Leu157Pro;KRT13(ENST00000246635):Leu115Pro;KRT16(ENST00000301653):Leu128Pro;KRT16(ENST00000301653):Leu128Gln;KRT17(ENST00000311208):Leu95Pro;KRT17(ENST00000311208):Leu95Gln
KRT24	152	Ala	213	KRT10(ENST00000269576):Ala158Pro;KRT12(ENST00000251643):Ala137Pro
KRT24	154	Tyr	215	KRT10(ENST00000269576):Tyr160Cys;KRT10(ENST00000269576):Tyr160Ser;KRT10(ENST00000269576):Tyr160Asp;KRT10(ENST00000269576):Tyr160Asn;KRT13(ENST00000246635):Tyr118Asp;KRT14(ENST00000167586):Tyr129Cys;KRT14(ENST00000167586):Tyr129Asp;KRT14(ENST00000167586):Tyr129His;KRT14(ENST00000167586):Tyr129Asn;KRT17(ENST00000311208):Tyr98Asp
KRT24	155	Leu	216	KRT10(ENST00000269576):Leu161Trp;KRT10(ENST00000269576):Leu161Ser;KRT12(ENST00000251643):Leu140Arg;KRT12(ENST00000251643):Leu140Gln;KRT13(ENST00000246635):Leu119Pro;KRT14(ENST00000167586):Leu130Pro;KRT16(ENST00000301653):Leu132Pro;KRT17(ENST00000311208):Leu99Pro
KRT24	158	Val	219	KRT12(ENST00000251643):Val143Leu;KRT14(ENST00000167586):Val133Ala;KRT14(ENST00000167586):Val133Leu;KRT14(ENST00000167586):Val133Met;KRT17(ENST00000311208):Val102Met
KRT24	159	Arg	220	KRT10(ENST00000269576):Arg165Pro;KRT14(ENST00000167586):Arg134Pro;KRT14(ENST00000167586):Arg134Cys;KRT17(ENST00000311208):Arg103Cys
KRT24	161	Leu	222	KRT14(ENST00000167586):Leu136Pro;KRT14(ENST00000167586):Leu136Gln
KRT24	165	Asn	226	KRT14(ENST00000167586):Asn140Ser;KRT17(ENST00000311208):Asn109Asp
KRT24	168	Leu	229	KRT14(ENST00000167586):Leu143Pro
KRT24	169	Glu	230	KRT14(ENST00000167586):Glu144Ala
KRT24	241	Arg	306	KRT14(ENST00000167586):Arg211Pro
KRT24	277	Ala	342	KRT14(ENST00000167586):Ala247Asp
KRT24	298	Val	363	KRT14(ENST00000167586):Val268Gly;KRT14(ENST00000167586):Val268Asp
KRT24	300	Val	365	KRT25(ENST00000312150):Val238Leu;KRT14(ENST00000167586):Val270Ala;KRT14(ENST00000167586):Val270Met
KRT24	302	Met	367	KRT14(ENST00000167586):Met272Arg;KRT14(ENST00000167586):Met272Thr
KRT24	304	Ala	369	KRT14(ENST00000167586):Ala274Asp
KRT24	318	Arg	383	KRT14(ENST00000167586):Arg288Leu
KRT24	379	Leu	444	KRT25(ENST00000312150):Leu317Pro
KRT24	382	Lys	447	KRT16(ENST00000301653):Lys354Asn
KRT24	400	Leu	465	KRT14(ENST00000167586):Leu370Pro
KRT24	407	Ile	472	KRT14(ENST00000167586):Ile377Thr;KRT14(ENST00000167586):Ile377Asn
KRT24	411	Glu	476	KRT14(ENST00000167586):Glu381Lys
KRT24	431	Leu	496	KRT10(ENST00000269576):Leu435Pro;KRT14(ENST00000167586):Leu401Pro
KRT24	432	Leu	497	KRT10(ENST00000269576):Leu436Pro;KRT17(ENST00000311208):Leu371Pro
KRT24	435	Lys	500	KRT10(ENST00000269576):Lys439Glu
KRT24	437	Arg	502	KRT10(ENST00000269576):Arg441Pro
KRT24	438	Leu	503	KRT25(ENST00000312150):Leu376Arg;KRT10(ENST00000269576):Leu442Gln;KRT14(ENST00000167586):Leu408Met
KRT24	441	Glu	506	KRT10(ENST00000269576):Glu445Lys;KRT14(ENST00000167586):Glu411Lys
KRT24	442	Ile	507	KRT10(ENST00000269576):Ile446Thr;KRT12(ENST00000251643):Ile426Ser;KRT12(ENST00000251643):Ile426Val;KRT14(ENST00000167586):Ile412Met;KRT14(ENST00000167586):Ile412Asn;KRT14(ENST00000167586):Ile412Phe;KRT14(ENST00000167586):Ile412Val
KRT24	445	Tyr	510	KRT10(ENST00000269576):Tyr449Cys;KRT10(ENST00000269576):Tyr449Asp;KRT10(ENST00000269576):Tyr449His;KRT12(ENST00000251643):Tyr429Cys;KRT12(ENST00000251643):Tyr429Asp;KRT14(ENST00000167586):Tyr415Cys;KRT14(ENST00000167586):Tyr415His
KRT24	446	Arg	511	KRT10(ENST00000269576):Arg450Pro;KRT12(ENST00000251643):Arg430Pro;KRT14(ENST00000167586):Arg416Pro;KRT16(ENST00000301653):Arg418Pro
KRT24	447	Arg	512	KRT14(ENST00000167586):Arg417Pro
KRT24	448	Leu	513	KRT10(ENST00000269576):Leu452Pro;KRT14(ENST00000167586):Leu418Arg;KRT14(ENST00000167586):Leu418Gln;KRT14(ENST00000167586):Leu418Val
KRT24	449	Leu	514	KRT10(ENST00000269576):Leu453Pro;KRT12(ENST00000251643):Leu433Arg;KRT14(ENST00000167586):Leu419Gln;KRT16(ENST00000301653):Leu421Pro;KRT17(ENST00000311208):Leu388Arg;KRT17(ENST00000311208):Leu388Pro
KRT24	452	Glu	517	KRT14(ENST00000167586):Glu422Lys
KRT24	453	Gly	518	KRT10(ENST00000269576):Gly457Val
KRT25	80	Lys	202	KRT14(ENST00000167586):Lys116Asn;KRT14(ENST00000167586):Lys116Glu
KRT25	82	Thr	204	KRT14(ENST00000167586):Thr118Ile
KRT25	83	Met	205	KRT10(ENST00000269576):Met150Arg;KRT10(ENST00000269576):Met150Thr;KRT12(ENST00000251643):Met129Thr;KRT12(ENST00000251643):Met129Val;KRT13(ENST00000246635):Met108Thr;KRT14(ENST00000167586):Met119Ile;KRT14(ENST00000167586):Met119Thr;KRT14(ENST00000167586):Met119Val;KRT16(ENST00000301653):Met121Arg;KRT16(ENST00000301653):Met121Thr;KRT16(ENST00000301653):Met121Lys;KRT17(ENST00000311208):Met88Arg;KRT17(ENST00000311208):Met88Thr;KRT17(ENST00000311208):Met88Lys
KRT25	84	Gln	206	KRT10(ENST00000269576):Gln151Pro;KRT12(ENST00000251643):Gln130Pro;KRT14(ENST00000167586):Gln120Arg;KRT14(ENST00000167586):Gln120Pro;KRT16(ENST00000301653):Gln122Arg;KRT16(ENST00000301653):Gln122Pro
KRT25	86	Leu	208	KRT10(ENST00000269576):Leu153Val;KRT10(ENST00000269576):Leu153Met;KRT12(ENST00000251643):Leu132Pro;KRT12(ENST00000251643):Leu132His;KRT12(ENST00000251643):Leu132Val;KRT13(ENST00000246635):Leu111Pro;KRT14(ENST00000167586):Leu122Pro;KRT14(ENST00000167586):Leu122Phe;KRT14(ENST00000167586):Leu122Val;KRT16(ENST00000301653):Leu124Arg;KRT16(ENST00000301653):Leu124Pro;KRT16(ENST00000301653):Leu124His;KRT17(ENST00000311208):Leu91Pro
KRT25	87	Asn	209	KRT10(ENST00000269576):Asn154His;KRT12(ENST00000251643):Asn133Lys;KRT13(ENST00000246635):Asn112Ser;KRT14(ENST00000167586):Asn123Lys;KRT14(ENST00000167586):Asn123Ile;KRT14(ENST00000167586):Asn123Ser;KRT16(ENST00000301653):Asn125Ser;KRT16(ENST00000301653):Asn125Asp;KRT17(ENST00000311208):Asn92Ser;KRT17(ENST00000311208):Asn92Asp;KRT17(ENST00000311208):Asn92His
KRT25	89	Arg	211	KRT10(ENST00000269576):Arg156Leu;KRT10(ENST00000269576):Arg156Pro;KRT10(ENST00000269576):Arg156His;KRT10(ENST00000269576):Arg156Cys;KRT10(ENST00000269576):Arg156Gly;KRT10(ENST00000269576):Arg156Ser;KRT12(ENST00000251643):Arg135Ser;KRT12(ENST00000251643):Arg135Ile;KRT12(ENST00000251643):Arg135Thr;KRT12(ENST00000251643):Arg135Gly;KRT13(ENST00000246635):Arg114His;KRT13(ENST00000246635):Arg114Cys;KRT14(ENST00000167586):Arg125Pro;KRT14(ENST00000167586):Arg125His;KRT14(ENST00000167586):Arg125Cys;KRT14(ENST00000167586):Arg125Gly;KRT14(ENST00000167586):Arg125Ser;KRT16(ENST00000301653):Arg127Pro;KRT16(ENST00000301653):Arg127His;KRT16(ENST00000301653):Arg127Cys;KRT16(ENST00000301653):Arg127Gly;KRT16(ENST00000301653):Arg127Ser;KRT17(ENST00000311208):Arg94Pro;KRT17(ENST00000311208):Arg94His;KRT17(ENST00000311208):Arg94Cys;KRT17(ENST00000311208):Arg94Gly;KRT17(ENST00000311208):Arg94Ser
KRT25	90	Leu	212	KRT10(ENST00000269576):Leu157Pro;KRT13(ENST00000246635):Leu115Pro;KRT16(ENST00000301653):Leu128Pro;KRT16(ENST00000301653):Leu128Gln;KRT17(ENST00000311208):Leu95Pro;KRT17(ENST00000311208):Leu95Gln
KRT25	91	Ala	213	KRT10(ENST00000269576):Ala158Pro;KRT12(ENST00000251643):Ala137Pro
KRT25	92	Ser	214	KRT10(ENST00000269576):Ser159Pro;KRT14(ENST00000167586):Ser128Pro
KRT25	93	Tyr	215	KRT10(ENST00000269576):Tyr160Cys;KRT10(ENST00000269576):Tyr160Ser;KRT10(ENST00000269576):Tyr160Asp;KRT10(ENST00000269576):Tyr160Asn;KRT13(ENST00000246635):Tyr118Asp;KRT14(ENST00000167586):Tyr129Cys;KRT14(ENST00000167586):Tyr129Asp;KRT14(ENST00000167586):Tyr129His;KRT14(ENST00000167586):Tyr129Asn;KRT17(ENST00000311208):Tyr98Asp
KRT25	94	Leu	216	KRT10(ENST00000269576):Leu161Trp;KRT10(ENST00000269576):Leu161Ser;KRT12(ENST00000251643):Leu140Arg;KRT12(ENST00000251643):Leu140Gln;KRT13(ENST00000246635):Leu119Pro;KRT14(ENST00000167586):Leu130Pro;KRT16(ENST00000301653):Leu132Pro;KRT17(ENST00000311208):Leu99Pro
KRT25	97	Val	219	KRT12(ENST00000251643):Val143Leu;KRT14(ENST00000167586):Val133Ala;KRT14(ENST00000167586):Val133Leu;KRT14(ENST00000167586):Val133Met;KRT17(ENST00000311208):Val102Met
KRT25	100	Leu	222	KRT14(ENST00000167586):Leu136Pro;KRT14(ENST00000167586):Leu136Gln
KRT25	104	Asn	226	KRT14(ENST00000167586):Asn140Ser;KRT17(ENST00000311208):Asn109Asp
KRT25	107	Leu	229	KRT14(ENST00000167586):Leu143Pro
KRT25	108	Glu	230	KRT14(ENST00000167586):Glu144Ala
KRT25	236	Val	363	KRT14(ENST00000167586):Val268Gly;KRT14(ENST00000167586):Val268Asp
KRT25	238	Val	365	KRT14(ENST00000167586):Val270Ala;KRT14(ENST00000167586):Val270Met
KRT25	240	Met	367	KRT14(ENST00000167586):Met272Arg;KRT14(ENST00000167586):Met272Thr
KRT25	242	Ala	369	KRT14(ENST00000167586):Ala274Asp
KRT25	256	Arg	383	KRT14(ENST00000167586):Arg288Leu
KRT25	320	Lys	447	KRT16(ENST00000301653):Lys354Asn
KRT25	338	Leu	465	KRT14(ENST00000167586):Leu370Pro
KRT25	345	Ile	472	KRT14(ENST00000167586):Ile377Thr;KRT14(ENST00000167586):Ile377Asn
KRT25	349	Glu	476	KRT14(ENST00000167586):Glu381Lys
KRT25	352	Leu	479	KRT14(ENST00000167586):Leu384Pro
KRT25	356	Arg	483	KRT14(ENST00000167586):Arg388Pro;KRT14(ENST00000167586):Arg388His;KRT14(ENST00000167586):Arg388Cys;KRT14(ENST00000167586):Arg388Gly
KRT25	369	Leu	496	KRT10(ENST00000269576):Leu435Pro;KRT14(ENST00000167586):Leu401Pro
KRT25	370	Leu	497	KRT10(ENST00000269576):Leu436Pro;KRT17(ENST00000311208):Leu371Pro
KRT25	373	Lys	500	KRT10(ENST00000269576):Lys439Glu
KRT25	376	Leu	503	KRT10(ENST00000269576):Leu442Gln;KRT14(ENST00000167586):Leu408Met
KRT25	379	Glu	506	KRT10(ENST00000269576):Glu445Lys;KRT14(ENST00000167586):Glu411Lys
KRT25	380	Ile	507	KRT10(ENST00000269576):Ile446Thr;KRT12(ENST00000251643):Ile426Ser;KRT12(ENST00000251643):Ile426Val;KRT14(ENST00000167586):Ile412Met;KRT14(ENST00000167586):Ile412Asn;KRT14(ENST00000167586):Ile412Phe;KRT14(ENST00000167586):Ile412Val
KRT25	383	Tyr	510	KRT10(ENST00000269576):Tyr449Cys;KRT10(ENST00000269576):Tyr449Asp;KRT10(ENST00000269576):Tyr449His;KRT12(ENST00000251643):Tyr429Cys;KRT12(ENST00000251643):Tyr429Asp;KRT14(ENST00000167586):Tyr415Cys;KRT14(ENST00000167586):Tyr415His
KRT25	386	Leu	513	KRT10(ENST00000269576):Leu452Pro;KRT14(ENST00000167586):Leu418Arg;KRT14(ENST00000167586):Leu418Gln;KRT14(ENST00000167586):Leu418Val
KRT26	84	Lys	202	KRT14(ENST00000167586):Lys116Asn;KRT14(ENST00000167586):Lys116Glu
KRT26	86	Thr	204	KRT14(ENST00000167586):Thr118Ile
KRT26	87	Met	205	KRT10(ENST00000269576):Met150Arg;KRT10(ENST00000269576):Met150Thr;KRT12(ENST00000251643):Met129Thr;KRT12(ENST00000251643):Met129Val;KRT13(ENST00000246635):Met108Thr;KRT14(ENST00000167586):Met119Ile;KRT14(ENST00000167586):Met119Thr;KRT14(ENST00000167586):Met119Val;KRT16(ENST00000301653):Met121Arg;KRT16(ENST00000301653):Met121Thr;KRT16(ENST00000301653):Met121Lys;KRT17(ENST00000311208):Met88Arg;KRT17(ENST00000311208):Met88Thr;KRT17(ENST00000311208):Met88Lys
KRT26	88	Gln	206	KRT10(ENST00000269576):Gln151Pro;KRT12(ENST00000251643):Gln130Pro;KRT14(ENST00000167586):Gln120Arg;KRT14(ENST00000167586):Gln120Pro;KRT16(ENST00000301653):Gln122Arg;KRT16(ENST00000301653):Gln122Pro
KRT26	90	Leu	208	KRT10(ENST00000269576):Leu153Val;KRT10(ENST00000269576):Leu153Met;KRT12(ENST00000251643):Leu132Pro;KRT12(ENST00000251643):Leu132His;KRT12(ENST00000251643):Leu132Val;KRT13(ENST00000246635):Leu111Pro;KRT14(ENST00000167586):Leu122Pro;KRT14(ENST00000167586):Leu122Phe;KRT14(ENST00000167586):Leu122Val;KRT16(ENST00000301653):Leu124Arg;KRT16(ENST00000301653):Leu124Pro;KRT16(ENST00000301653):Leu124His;KRT17(ENST00000311208):Leu91Pro
KRT26	91	Asn	209	KRT10(ENST00000269576):Asn154His;KRT12(ENST00000251643):Asn133Lys;KRT13(ENST00000246635):Asn112Ser;KRT14(ENST00000167586):Asn123Lys;KRT14(ENST00000167586):Asn123Ile;KRT14(ENST00000167586):Asn123Ser;KRT16(ENST00000301653):Asn125Ser;KRT16(ENST00000301653):Asn125Asp;KRT17(ENST00000311208):Asn92Ser;KRT17(ENST00000311208):Asn92Asp;KRT17(ENST00000311208):Asn92His
KRT26	93	Arg	211	KRT10(ENST00000269576):Arg156Leu;KRT10(ENST00000269576):Arg156Pro;KRT10(ENST00000269576):Arg156His;KRT10(ENST00000269576):Arg156Cys;KRT10(ENST00000269576):Arg156Gly;KRT10(ENST00000269576):Arg156Ser;KRT12(ENST00000251643):Arg135Ser;KRT12(ENST00000251643):Arg135Ile;KRT12(ENST00000251643):Arg135Thr;KRT12(ENST00000251643):Arg135Gly;KRT13(ENST00000246635):Arg114His;KRT13(ENST00000246635):Arg114Cys;KRT14(ENST00000167586):Arg125Pro;KRT14(ENST00000167586):Arg125His;KRT14(ENST00000167586):Arg125Cys;KRT14(ENST00000167586):Arg125Gly;KRT14(ENST00000167586):Arg125Ser;KRT16(ENST00000301653):Arg127Pro;KRT16(ENST00000301653):Arg127His;KRT16(ENST00000301653):Arg127Cys;KRT16(ENST00000301653):Arg127Gly;KRT16(ENST00000301653):Arg127Ser;KRT17(ENST00000311208):Arg94Pro;KRT17(ENST00000311208):Arg94His;KRT17(ENST00000311208):Arg94Cys;KRT17(ENST00000311208):Arg94Gly;KRT17(ENST00000311208):Arg94Ser
KRT26	94	Leu	212	KRT10(ENST00000269576):Leu157Pro;KRT13(ENST00000246635):Leu115Pro;KRT16(ENST00000301653):Leu128Pro;KRT16(ENST00000301653):Leu128Gln;KRT17(ENST00000311208):Leu95Pro;KRT17(ENST00000311208):Leu95Gln
KRT26	95	Ala	213	KRT10(ENST00000269576):Ala158Pro;KRT12(ENST00000251643):Ala137Pro
KRT26	96	Ser	214	KRT10(ENST00000269576):Ser159Pro;KRT14(ENST00000167586):Ser128Pro
KRT26	97	Tyr	215	KRT10(ENST00000269576):Tyr160Cys;KRT10(ENST00000269576):Tyr160Ser;KRT10(ENST00000269576):Tyr160Asp;KRT10(ENST00000269576):Tyr160Asn;KRT13(ENST00000246635):Tyr118Asp;KRT14(ENST00000167586):Tyr129Cys;KRT14(ENST00000167586):Tyr129Asp;KRT14(ENST00000167586):Tyr129His;KRT14(ENST00000167586):Tyr129Asn;KRT17(ENST00000311208):Tyr98Asp
KRT26	98	Leu	216	KRT10(ENST00000269576):Leu161Trp;KRT10(ENST00000269576):Leu161Ser;KRT12(ENST00000251643):Leu140Arg;KRT12(ENST00000251643):Leu140Gln;KRT13(ENST00000246635):Leu119Pro;KRT14(ENST00000167586):Leu130Pro;KRT16(ENST00000301653):Leu132Pro;KRT17(ENST00000311208):Leu99Pro
KRT26	101	Val	219	KRT12(ENST00000251643):Val143Leu;KRT14(ENST00000167586):Val133Ala;KRT14(ENST00000167586):Val133Leu;KRT14(ENST00000167586):Val133Met;KRT17(ENST00000311208):Val102Met
KRT26	104	Leu	222	KRT14(ENST00000167586):Leu136Pro;KRT14(ENST00000167586):Leu136Gln
KRT26	108	Asn	226	KRT14(ENST00000167586):Asn140Ser;KRT17(ENST00000311208):Asn109Asp
KRT26	111	Leu	229	KRT14(ENST00000167586):Leu143Pro
KRT26	112	Glu	230	KRT14(ENST00000167586):Glu144Ala
KRT26	240	Val	363	KRT14(ENST00000167586):Val268Gly;KRT14(ENST00000167586):Val268Asp
KRT26	242	Val	365	KRT25(ENST00000312150):Val238Leu;KRT14(ENST00000167586):Val270Ala;KRT14(ENST00000167586):Val270Met
KRT26	244	Met	367	KRT14(ENST00000167586):Met272Arg;KRT14(ENST00000167586):Met272Thr
KRT26	246	Ala	369	KRT14(ENST00000167586):Ala274Asp
KRT26	260	Arg	383	KRT14(ENST00000167586):Arg288Leu
KRT26	324	Lys	447	KRT16(ENST00000301653):Lys354Asn
KRT26	342	Leu	465	KRT14(ENST00000167586):Leu370Pro
KRT26	349	Ile	472	KRT14(ENST00000167586):Ile377Thr;KRT14(ENST00000167586):Ile377Asn
KRT26	353	Glu	476	KRT14(ENST00000167586):Glu381Lys
KRT26	356	Leu	479	KRT14(ENST00000167586):Leu384Pro
KRT26	360	Arg	483	KRT14(ENST00000167586):Arg388Pro;KRT14(ENST00000167586):Arg388His;KRT14(ENST00000167586):Arg388Cys;KRT14(ENST00000167586):Arg388Gly
KRT26	373	Leu	496	KRT10(ENST00000269576):Leu435Pro;KRT14(ENST00000167586):Leu401Pro
KRT26	374	Leu	497	KRT10(ENST00000269576):Leu436Pro;KRT17(ENST00000311208):Leu371Pro
KRT26	377	Lys	500	KRT10(ENST00000269576):Lys439Glu
KRT26	380	Leu	503	KRT25(ENST00000312150):Leu376Arg;KRT10(ENST00000269576):Leu442Gln;KRT14(ENST00000167586):Leu408Met
KRT26	383	Glu	506	KRT10(ENST00000269576):Glu445Lys;KRT14(ENST00000167586):Glu411Lys
KRT26	384	Ile	507	KRT10(ENST00000269576):Ile446Thr;KRT12(ENST00000251643):Ile426Ser;KRT12(ENST00000251643):Ile426Val;KRT14(ENST00000167586):Ile412Met;KRT14(ENST00000167586):Ile412Asn;KRT14(ENST00000167586):Ile412Phe;KRT14(ENST00000167586):Ile412Val
KRT26	387	Tyr	510	KRT10(ENST00000269576):Tyr449Cys;KRT10(ENST00000269576):Tyr449Asp;KRT10(ENST00000269576):Tyr449His;KRT12(ENST00000251643):Tyr429Cys;KRT12(ENST00000251643):Tyr429Asp;KRT14(ENST00000167586):Tyr415Cys;KRT14(ENST00000167586):Tyr415His
KRT26	390	Leu	513	KRT10(ENST00000269576):Leu452Pro;KRT14(ENST00000167586):Leu418Arg;KRT14(ENST00000167586):Leu418Gln;KRT14(ENST00000167586):Leu418Val
KRT26	391	Leu	514	KRT10(ENST00000269576):Leu453Pro;KRT12(ENST00000251643):Leu433Arg;KRT14(ENST00000167586):Leu419Gln;KRT16(ENST00000301653):Leu421Pro;KRT17(ENST00000311208):Leu388Arg;KRT17(ENST00000311208):Leu388Pro
KRT26	394	Glu	517	KRT14(ENST00000167586):Glu422Lys
KRT27	85	Lys	202	KRT14(ENST00000167586):Lys116Asn;KRT14(ENST00000167586):Lys116Glu
KRT27	87	Thr	204	KRT14(ENST00000167586):Thr118Ile
KRT27	88	Met	205	KRT10(ENST00000269576):Met150Arg;KRT10(ENST00000269576):Met150Thr;KRT12(ENST00000251643):Met129Thr;KRT12(ENST00000251643):Met129Val;KRT13(ENST00000246635):Met108Thr;KRT14(ENST00000167586):Met119Ile;KRT14(ENST00000167586):Met119Thr;KRT14(ENST00000167586):Met119Val;KRT16(ENST00000301653):Met121Arg;KRT16(ENST00000301653):Met121Thr;KRT16(ENST00000301653):Met121Lys;KRT17(ENST00000311208):Met88Arg;KRT17(ENST00000311208):Met88Thr;KRT17(ENST00000311208):Met88Lys
KRT27	89	Gln	206	KRT10(ENST00000269576):Gln151Pro;KRT12(ENST00000251643):Gln130Pro;KRT14(ENST00000167586):Gln120Arg;KRT14(ENST00000167586):Gln120Pro;KRT16(ENST00000301653):Gln122Arg;KRT16(ENST00000301653):Gln122Pro
KRT27	91	Leu	208	KRT10(ENST00000269576):Leu153Val;KRT10(ENST00000269576):Leu153Met;KRT12(ENST00000251643):Leu132Pro;KRT12(ENST00000251643):Leu132His;KRT12(ENST00000251643):Leu132Val;KRT13(ENST00000246635):Leu111Pro;KRT14(ENST00000167586):Leu122Pro;KRT14(ENST00000167586):Leu122Phe;KRT14(ENST00000167586):Leu122Val;KRT16(ENST00000301653):Leu124Arg;KRT16(ENST00000301653):Leu124Pro;KRT16(ENST00000301653):Leu124His;KRT17(ENST00000311208):Leu91Pro
KRT27	92	Asn	209	KRT10(ENST00000269576):Asn154His;KRT12(ENST00000251643):Asn133Lys;KRT13(ENST00000246635):Asn112Ser;KRT14(ENST00000167586):Asn123Lys;KRT14(ENST00000167586):Asn123Ile;KRT14(ENST00000167586):Asn123Ser;KRT16(ENST00000301653):Asn125Ser;KRT16(ENST00000301653):Asn125Asp;KRT17(ENST00000311208):Asn92Ser;KRT17(ENST00000311208):Asn92Asp;KRT17(ENST00000311208):Asn92His
KRT27	94	Arg	211	KRT10(ENST00000269576):Arg156Leu;KRT10(ENST00000269576):Arg156Pro;KRT10(ENST00000269576):Arg156His;KRT10(ENST00000269576):Arg156Cys;KRT10(ENST00000269576):Arg156Gly;KRT10(ENST00000269576):Arg156Ser;KRT12(ENST00000251643):Arg135Ser;KRT12(ENST00000251643):Arg135Ile;KRT12(ENST00000251643):Arg135Thr;KRT12(ENST00000251643):Arg135Gly;KRT13(ENST00000246635):Arg114His;KRT13(ENST00000246635):Arg114Cys;KRT14(ENST00000167586):Arg125Pro;KRT14(ENST00000167586):Arg125His;KRT14(ENST00000167586):Arg125Cys;KRT14(ENST00000167586):Arg125Gly;KRT14(ENST00000167586):Arg125Ser;KRT16(ENST00000301653):Arg127Pro;KRT16(ENST00000301653):Arg127His;KRT16(ENST00000301653):Arg127Cys;KRT16(ENST00000301653):Arg127Gly;KRT16(ENST00000301653):Arg127Ser;KRT17(ENST00000311208):Arg94Pro;KRT17(ENST00000311208):Arg94His;KRT17(ENST00000311208):Arg94Cys;KRT17(ENST00000311208):Arg94Gly;KRT17(ENST00000311208):Arg94Ser
KRT27	95	Leu	212	KRT10(ENST00000269576):Leu157Pro;KRT13(ENST00000246635):Leu115Pro;KRT16(ENST00000301653):Leu128Pro;KRT16(ENST00000301653):Leu128Gln;KRT17(ENST00000311208):Leu95Pro;KRT17(ENST00000311208):Leu95Gln
KRT27	96	Ala	213	KRT10(ENST00000269576):Ala158Pro;KRT12(ENST00000251643):Ala137Pro
KRT27	97	Ser	214	KRT10(ENST00000269576):Ser159Pro;KRT14(ENST00000167586):Ser128Pro
KRT27	98	Tyr	215	KRT10(ENST00000269576):Tyr160Cys;KRT10(ENST00000269576):Tyr160Ser;KRT10(ENST00000269576):Tyr160Asp;KRT10(ENST00000269576):Tyr160Asn;KRT13(ENST00000246635):Tyr118Asp;KRT14(ENST00000167586):Tyr129Cys;KRT14(ENST00000167586):Tyr129Asp;KRT14(ENST00000167586):Tyr129His;KRT14(ENST00000167586):Tyr129Asn;KRT17(ENST00000311208):Tyr98Asp
KRT27	99	Leu	216	KRT10(ENST00000269576):Leu161Trp;KRT10(ENST00000269576):Leu161Ser;KRT12(ENST00000251643):Leu140Arg;KRT12(ENST00000251643):Leu140Gln;KRT13(ENST00000246635):Leu119Pro;KRT14(ENST00000167586):Leu130Pro;KRT16(ENST00000301653):Leu132Pro;KRT17(ENST00000311208):Leu99Pro
KRT27	102	Val	219	KRT12(ENST00000251643):Val143Leu;KRT14(ENST00000167586):Val133Ala;KRT14(ENST00000167586):Val133Leu;KRT14(ENST00000167586):Val133Met;KRT17(ENST00000311208):Val102Met
KRT27	103	Arg	220	KRT10(ENST00000269576):Arg165Pro;KRT14(ENST00000167586):Arg134Pro;KRT14(ENST00000167586):Arg134Cys;KRT17(ENST00000311208):Arg103Cys
KRT27	105	Leu	222	KRT14(ENST00000167586):Leu136Pro;KRT14(ENST00000167586):Leu136Gln
KRT27	109	Asn	226	KRT14(ENST00000167586):Asn140Ser;KRT17(ENST00000311208):Asn109Asp
KRT27	112	Leu	229	KRT14(ENST00000167586):Leu143Pro
KRT27	113	Glu	230	KRT14(ENST00000167586):Glu144Ala
KRT27	220	Ala	342	KRT14(ENST00000167586):Ala247Asp
KRT27	241	Val	363	KRT14(ENST00000167586):Val268Gly;KRT14(ENST00000167586):Val268Asp
KRT27	243	Val	365	KRT25(ENST00000312150):Val238Leu;KRT14(ENST00000167586):Val270Ala;KRT14(ENST00000167586):Val270Met
KRT27	245	Met	367	KRT14(ENST00000167586):Met272Arg;KRT14(ENST00000167586):Met272Thr
KRT27	247	Ala	369	KRT14(ENST00000167586):Ala274Asp
KRT27	261	Arg	383	KRT14(ENST00000167586):Arg288Leu
KRT27	322	Leu	444	KRT25(ENST00000312150):Leu317Pro
KRT27	325	Lys	447	KRT16(ENST00000301653):Lys354Asn
KRT27	343	Leu	465	KRT14(ENST00000167586):Leu370Pro
KRT27	350	Ile	472	KRT14(ENST00000167586):Ile377Thr;KRT14(ENST00000167586):Ile377Asn
KRT27	354	Glu	476	KRT14(ENST00000167586):Glu381Lys
KRT27	357	Leu	479	KRT14(ENST00000167586):Leu384Pro
KRT27	361	Arg	483	KRT14(ENST00000167586):Arg388Pro;KRT14(ENST00000167586):Arg388His;KRT14(ENST00000167586):Arg388Cys;KRT14(ENST00000167586):Arg388Gly
KRT27	374	Leu	496	KRT10(ENST00000269576):Leu435Pro;KRT14(ENST00000167586):Leu401Pro
KRT27	375	Leu	497	KRT10(ENST00000269576):Leu436Pro;KRT17(ENST00000311208):Leu371Pro
KRT27	378	Lys	500	KRT10(ENST00000269576):Lys439Glu
KRT27	381	Leu	503	KRT25(ENST00000312150):Leu376Arg;KRT10(ENST00000269576):Leu442Gln;KRT14(ENST00000167586):Leu408Met
KRT27	384	Glu	506	KRT10(ENST00000269576):Glu445Lys;KRT14(ENST00000167586):Glu411Lys
KRT27	385	Ile	507	KRT10(ENST00000269576):Ile446Thr;KRT12(ENST00000251643):Ile426Ser;KRT12(ENST00000251643):Ile426Val;KRT14(ENST00000167586):Ile412Met;KRT14(ENST00000167586):Ile412Asn;KRT14(ENST00000167586):Ile412Phe;KRT14(ENST00000167586):Ile412Val
KRT27	388	Tyr	510	KRT10(ENST00000269576):Tyr449Cys;KRT10(ENST00000269576):Tyr449Asp;KRT10(ENST00000269576):Tyr449His;KRT12(ENST00000251643):Tyr429Cys;KRT12(ENST00000251643):Tyr429Asp;KRT14(ENST00000167586):Tyr415Cys;KRT14(ENST00000167586):Tyr415His
KRT27	391	Leu	513	KRT10(ENST00000269576):Leu452Pro;KRT14(ENST00000167586):Leu418Arg;KRT14(ENST00000167586):Leu418Gln;KRT14(ENST00000167586):Leu418Val
KRT27	395	Glu	517	KRT14(ENST00000167586):Glu422Lys
KRT28	87	Lys	202	KRT14(ENST00000167586):Lys116Asn;KRT14(ENST00000167586):Lys116Glu
KRT28	89	Thr	204	KRT14(ENST00000167586):Thr118Ile
KRT28	90	Met	205	KRT10(ENST00000269576):Met150Arg;KRT10(ENST00000269576):Met150Thr;KRT12(ENST00000251643):Met129Thr;KRT12(ENST00000251643):Met129Val;KRT13(ENST00000246635):Met108Thr;KRT14(ENST00000167586):Met119Ile;KRT14(ENST00000167586):Met119Thr;KRT14(ENST00000167586):Met119Val;KRT16(ENST00000301653):Met121Arg;KRT16(ENST00000301653):Met121Thr;KRT16(ENST00000301653):Met121Lys;KRT17(ENST00000311208):Met88Arg;KRT17(ENST00000311208):Met88Thr;KRT17(ENST00000311208):Met88Lys
KRT28	91	Gln	206	KRT10(ENST00000269576):Gln151Pro;KRT12(ENST00000251643):Gln130Pro;KRT14(ENST00000167586):Gln120Arg;KRT14(ENST00000167586):Gln120Pro;KRT16(ENST00000301653):Gln122Arg;KRT16(ENST00000301653):Gln122Pro
KRT28	93	Leu	208	KRT10(ENST00000269576):Leu153Val;KRT10(ENST00000269576):Leu153Met;KRT12(ENST00000251643):Leu132Pro;KRT12(ENST00000251643):Leu132His;KRT12(ENST00000251643):Leu132Val;KRT13(ENST00000246635):Leu111Pro;KRT14(ENST00000167586):Leu122Pro;KRT14(ENST00000167586):Leu122Phe;KRT14(ENST00000167586):Leu122Val;KRT16(ENST00000301653):Leu124Arg;KRT16(ENST00000301653):Leu124Pro;KRT16(ENST00000301653):Leu124His;KRT17(ENST00000311208):Leu91Pro
KRT28	94	Asn	209	KRT10(ENST00000269576):Asn154His;KRT12(ENST00000251643):Asn133Lys;KRT13(ENST00000246635):Asn112Ser;KRT14(ENST00000167586):Asn123Lys;KRT14(ENST00000167586):Asn123Ile;KRT14(ENST00000167586):Asn123Ser;KRT16(ENST00000301653):Asn125Ser;KRT16(ENST00000301653):Asn125Asp;KRT17(ENST00000311208):Asn92Ser;KRT17(ENST00000311208):Asn92Asp;KRT17(ENST00000311208):Asn92His
KRT28	96	Arg	211	KRT10(ENST00000269576):Arg156Leu;KRT10(ENST00000269576):Arg156Pro;KRT10(ENST00000269576):Arg156His;KRT10(ENST00000269576):Arg156Cys;KRT10(ENST00000269576):Arg156Gly;KRT10(ENST00000269576):Arg156Ser;KRT12(ENST00000251643):Arg135Ser;KRT12(ENST00000251643):Arg135Ile;KRT12(ENST00000251643):Arg135Thr;KRT12(ENST00000251643):Arg135Gly;KRT13(ENST00000246635):Arg114His;KRT13(ENST00000246635):Arg114Cys;KRT14(ENST00000167586):Arg125Pro;KRT14(ENST00000167586):Arg125His;KRT14(ENST00000167586):Arg125Cys;KRT14(ENST00000167586):Arg125Gly;KRT14(ENST00000167586):Arg125Ser;KRT16(ENST00000301653):Arg127Pro;KRT16(ENST00000301653):Arg127His;KRT16(ENST00000301653):Arg127Cys;KRT16(ENST00000301653):Arg127Gly;KRT16(ENST00000301653):Arg127Ser;KRT17(ENST00000311208):Arg94Pro;KRT17(ENST00000311208):Arg94His;KRT17(ENST00000311208):Arg94Cys;KRT17(ENST00000311208):Arg94Gly;KRT17(ENST00000311208):Arg94Ser
KRT28	97	Leu	212	KRT10(ENST00000269576):Leu157Pro;KRT13(ENST00000246635):Leu115Pro;KRT16(ENST00000301653):Leu128Pro;KRT16(ENST00000301653):Leu128Gln;KRT17(ENST00000311208):Leu95Pro;KRT17(ENST00000311208):Leu95Gln
KRT28	98	Ala	213	KRT10(ENST00000269576):Ala158Pro;KRT12(ENST00000251643):Ala137Pro
KRT28	99	Ser	214	KRT10(ENST00000269576):Ser159Pro;KRT14(ENST00000167586):Ser128Pro
KRT28	100	Tyr	215	KRT10(ENST00000269576):Tyr160Cys;KRT10(ENST00000269576):Tyr160Ser;KRT10(ENST00000269576):Tyr160Asp;KRT10(ENST00000269576):Tyr160Asn;KRT13(ENST00000246635):Tyr118Asp;KRT14(ENST00000167586):Tyr129Cys;KRT14(ENST00000167586):Tyr129Asp;KRT14(ENST00000167586):Tyr129His;KRT14(ENST00000167586):Tyr129Asn;KRT17(ENST00000311208):Tyr98Asp
KRT28	101	Leu	216	KRT10(ENST00000269576):Leu161Trp;KRT10(ENST00000269576):Leu161Ser;KRT12(ENST00000251643):Leu140Arg;KRT12(ENST00000251643):Leu140Gln;KRT13(ENST00000246635):Leu119Pro;KRT14(ENST00000167586):Leu130Pro;KRT16(ENST00000301653):Leu132Pro;KRT17(ENST00000311208):Leu99Pro
KRT28	104	Val	219	KRT12(ENST00000251643):Val143Leu;KRT14(ENST00000167586):Val133Ala;KRT14(ENST00000167586):Val133Leu;KRT14(ENST00000167586):Val133Met;KRT17(ENST00000311208):Val102Met
KRT28	105	Arg	220	KRT10(ENST00000269576):Arg165Pro;KRT14(ENST00000167586):Arg134Pro;KRT14(ENST00000167586):Arg134Cys;KRT17(ENST00000311208):Arg103Cys
KRT28	107	Leu	222	KRT14(ENST00000167586):Leu136Pro;KRT14(ENST00000167586):Leu136Gln
KRT28	111	Asn	226	KRT14(ENST00000167586):Asn140Ser;KRT17(ENST00000311208):Asn109Asp
KRT28	114	Leu	229	KRT14(ENST00000167586):Leu143Pro
KRT28	115	Glu	230	KRT14(ENST00000167586):Glu144Ala
KRT28	243	Val	363	KRT14(ENST00000167586):Val268Gly;KRT14(ENST00000167586):Val268Asp
KRT28	245	Val	365	KRT25(ENST00000312150):Val238Leu;KRT14(ENST00000167586):Val270Ala;KRT14(ENST00000167586):Val270Met
KRT28	247	Met	367	KRT14(ENST00000167586):Met272Arg;KRT14(ENST00000167586):Met272Thr
KRT28	249	Ala	369	KRT14(ENST00000167586):Ala274Asp
KRT28	263	Arg	383	KRT14(ENST00000167586):Arg288Leu
KRT28	327	Lys	447	KRT16(ENST00000301653):Lys354Asn
KRT28	345	Leu	465	KRT14(ENST00000167586):Leu370Pro
KRT28	352	Ile	472	KRT14(ENST00000167586):Ile377Thr;KRT14(ENST00000167586):Ile377Asn
KRT28	356	Glu	476	KRT14(ENST00000167586):Glu381Lys
KRT28	359	Leu	479	KRT14(ENST00000167586):Leu384Pro
KRT28	363	Arg	483	KRT14(ENST00000167586):Arg388Pro;KRT14(ENST00000167586):Arg388His;KRT14(ENST00000167586):Arg388Cys;KRT14(ENST00000167586):Arg388Gly
KRT28	376	Leu	496	KRT10(ENST00000269576):Leu435Pro;KRT14(ENST00000167586):Leu401Pro
KRT28	377	Leu	497	KRT10(ENST00000269576):Leu436Pro;KRT17(ENST00000311208):Leu371Pro
KRT28	380	Lys	500	KRT10(ENST00000269576):Lys439Glu
KRT28	383	Leu	503	KRT25(ENST00000312150):Leu376Arg;KRT10(ENST00000269576):Leu442Gln;KRT14(ENST00000167586):Leu408Met
KRT28	386	Glu	506	KRT10(ENST00000269576):Glu445Lys;KRT14(ENST00000167586):Glu411Lys
KRT28	387	Ile	507	KRT10(ENST00000269576):Ile446Thr;KRT12(ENST00000251643):Ile426Ser;KRT12(ENST00000251643):Ile426Val;KRT14(ENST00000167586):Ile412Met;KRT14(ENST00000167586):Ile412Asn;KRT14(ENST00000167586):Ile412Phe;KRT14(ENST00000167586):Ile412Val
KRT28	390	Tyr	510	KRT10(ENST00000269576):Tyr449Cys;KRT10(ENST00000269576):Tyr449Asp;KRT10(ENST00000269576):Tyr449His;KRT12(ENST00000251643):Tyr429Cys;KRT12(ENST00000251643):Tyr429Asp;KRT14(ENST00000167586):Tyr415Cys;KRT14(ENST00000167586):Tyr415His
KRT28	392	Arg	512	KRT14(ENST00000167586):Arg417Pro
KRT28	393	Leu	513	KRT10(ENST00000269576):Leu452Pro;KRT14(ENST00000167586):Leu418Arg;KRT14(ENST00000167586):Leu418Gln;KRT14(ENST00000167586):Leu418Val
KRT28	398	Gly	518	KRT10(ENST00000269576):Gly457Val
KRT3	64	Lys	94	KRT1(ENST00000252244):Lys74Ile
KRT3	106	Gly	142	KRT8(ENST00000552150):Gly83Ala
KRT3	170	Ile	207	KRT8(ENST00000552150):Ile91Val
KRT3	173	Val	210	KRT5(ENST00000252242):Val143Ala;KRT5(ENST00000252242):Val143Asp;KRT5(ENST00000252242):Val143Phe;KRT1(ENST00000252244):Val155Gly;KRT1(ENST00000252244):Val155Asp;KRT8(ENST00000552150):Val94Ile
KRT3	178	Ser	215	KRT6A(ENST00000330722):Ser143Asn
KRT3	179	Leu	216	KRT5(ENST00000252242):Leu149Pro;KRT1(ENST00000252244):Leu161Pro
KRT3	180	Leu	217	KRT5(ENST00000252242):Leu150Pro
KRT3	182	Pro	219	KRT5(ENST00000252242):Pro152Leu
KRT3	188	Asp	225	KRT5(ENST00000252242):Asp158Val;KRT5(ENST00000252242):Asp158Tyr;KRT5(ENST00000252242):Asp158Asn
KRT3	191	Ile	228	KRT5(ENST00000252242):Ile161Ser;KRT5(ENST00000252242):Ile161Asn
KRT3	195	Lys	232	KRT1(ENST00000252244):Lys177Asn
KRT3	198	Glu	235	KRT6A(ENST00000330722):Glu163Lys;KRT5(ENST00000252242):Glu168Asp;KRT5(ENST00000252242):Glu168Gly;KRT5(ENST00000252242):Glu168Gln;KRT5(ENST00000252242):Glu168Lys;KRT2(ENST00000309680):Glu178Lys
KRT3	199	Arg	236	KRT6A(ENST00000330722):Arg164Pro;KRT6A(ENST00000330722):Arg164Cys;KRT5(ENST00000252242):Arg169Pro;KRT5(ENST00000252242):Arg169Gly
KRT3	200	Glu	237	KRT5(ENST00000252242):Glu170Gly;KRT5(ENST00000252242):Glu170Lys;KRT1(ENST00000252244):Glu182Lys
KRT3	201	Gln	238	KRT6A(ENST00000330722):Gln166Pro;KRT2(ENST00000309680):Gln181Pro
KRT3	202	Ile	239	KRT6A(ENST00000330722):Ile167Ser;KRT6A(ENST00000330722):Ile167Asn;KRT5(ENST00000252242):Ile172Thr;KRT5(ENST00000252242):Ile172Phe;KRT5(ENST00000252242):Ile172Val;KRT2(ENST00000309680):Ile182Asn
KRT3	203	Lys	240	KRT5(ENST00000252242):Lys173Asn
KRT3	205	Leu	242	KRT6A(ENST00000330722):Leu170Phe;KRT5(ENST00000252242):Leu175Arg;KRT5(ENST00000252242):Leu175Phe;KRT1(ENST00000252244):Leu187Phe
KRT3	206	Asn	243	KRT86(ENST00000293525):Asn114His;KRT86(ENST00000293525):Asn114Asp;KRT6A(ENST00000330722):Asn171Lys;KRT6A(ENST00000330722):Asn171Ser;KRT6A(ENST00000330722):Asn171Thr;KRT6A(ENST00000330722):Asn171Tyr;KRT6A(ENST00000330722):Asn171Asp;KRT6A(ENST00000330722):Asn171His;KRT5(ENST00000252242):Asn176Ser;KRT74(ENST00000305620):Asn148Lys;KRT2(ENST00000309680):Asn186Lys;KRT2(ENST00000309680):Asn186Ser;KRT2(ENST00000309680):Asn186Tyr;KRT2(ENST00000309680):Asn186Asp;KRT1(ENST00000252244):Asn188Lys;KRT1(ENST00000252244):Asn188Ser;KRT1(ENST00000252244):Asn188Thr;KRT1(ENST00000252244):Asn188His
KRT3	207	Asn	244	KRT5(ENST00000252242):Asn177Ser
KRT3	209	Phe	246	KRT6A(ENST00000330722):Phe174Cys;KRT6A(ENST00000330722):Phe174Ser;KRT6A(ENST00000330722):Phe174Val;KRT6A(ENST00000330722):Phe174Ile;KRT5(ENST00000252242):Phe179Ser;KRT5(ENST00000252242):Phe179Leu;KRT71(ENST00000267119):Phe141Cys;KRT2(ENST00000309680):Phe189Ser;KRT1(ENST00000252244):Phe191Cys;KRT1(ENST00000252244):Phe191Ile
KRT3	210	Ala	247	KRT86(ENST00000293525):Ala118Glu;KRT5(ENST00000252242):Ala180Asp;KRT5(ENST00000252242):Ala180Pro;KRT1(ENST00000252244):Ala192Pro
KRT3	211	Ser	248	KRT6A(ENST00000330722):Ser176Pro;KRT5(ENST00000252242):Ser181Pro;KRT1(ENST00000252244):Ser193Pro
KRT3	213	Ile	250	KRT6B(ENST00000252252):Ile178Asn;KRT6A(ENST00000330722):Ile178Asn;KRT5(ENST00000252242):Ile183Met;KRT5(ENST00000252242):Ile183Thr;KRT5(ENST00000252242):Ile183Asn;KRT5(ENST00000252242):Ile183Phe;KRT5(ENST00000252242):Ile183Val
KRT3	216	Val	253	KRT5(ENST00000252242):Val186Glu;KRT5(ENST00000252242):Val186Leu;KRT5(ENST00000252242):Val186Met
KRT3	217	Arg	254	KRT5(ENST00000252242):Arg187Pro
KRT3	219	Leu	256	KRT5(ENST00000252242):Leu189Pro
KRT3	220	Glu	257	KRT5(ENST00000252242):Glu190Asp;KRT5(ENST00000252242):Glu190Lys
KRT3	221	Gln	258	KRT5(ENST00000252242):Gln191Pro
KRT3	223	Asn	260	KRT5(ENST00000252242):Asn193Lys
KRT3	226	Leu	263	KRT5(ENST00000252242):Leu196Pro;KRT1(ENST00000252244):Leu208Pro
KRT3	228	Thr	265	KRT5(ENST00000252242):Thr198Ser
KRT3	229	Lys	266	KRT5(ENST00000252242):Lys199Asn;KRT5(ENST00000252242):Lys199Met;KRT5(ENST00000252242):Lys199Arg;KRT5(ENST00000252242):Lys199Thr
KRT3	232	Leu	269	KRT5(ENST00000252242):Leu202Pro;KRT5(ENST00000252242):Leu202Gln;KRT1(ENST00000252244):Leu214Pro
KRT3	233	Leu	270	KRT5(ENST00000252242):Leu203Pro;KRT5(ENST00000252242):Leu203Met
KRT3	251	Phe	288	KRT1(ENST00000252244):Phe231Leu
KRT3	285	Asp	322	KRT5(ENST00000252242):Asp253Tyr
KRT3	297	Arg	334	KRT5(ENST00000252242):Arg265Pro
KRT3	331	Glu	368	KRT1(ENST00000252244):Glu311Gln
KRT3	343	Leu	380	KRT5(ENST00000252242):Leu311Pro
KRT3	353	Thr	390	KRT5(ENST00000252242):Thr321Pro
KRT3	355	Val	392	KRT5(ENST00000252242):Val323Gly;KRT5(ENST00000252242):Val323Ala
KRT3	356	Val	393	KRT5(ENST00000252242):Val324Ala;KRT5(ENST00000252242):Val324Asp
KRT3	357	Leu	394	KRT5(ENST00000252242):Leu325Pro;KRT5(ENST00000252242):Leu325His;KRT5(ENST00000252242):Leu325Phe
KRT3	359	Met	396	KRT5(ENST00000252242):Met327Thr;KRT5(ENST00000252242):Met327Lys;KRT1(ENST00000252244):Met339Lys
KRT3	360	Asp	397	KRT5(ENST00000252242):Asp328Glu;KRT5(ENST00000252242):Asp328Val;KRT5(ENST00000252242):Asp328Gly;KRT5(ENST00000252242):Asp328His;KRT1(ENST00000252244):Asp340Val;KRT1(ENST00000252244):Asp340Gly
KRT3	361	Asn	398	KRT5(ENST00000252242):Asn329Lys;KRT5(ENST00000252242):Asn329Ser
KRT3	363	Arg	400	KRT5(ENST00000252242):Arg331His;KRT5(ENST00000252242):Arg331Cys;KRT5(ENST00000252242):Arg331Gly;KRT5(ENST00000252242):Arg331Ser
KRT3	376	Ala	413	KRT86(ENST00000293525):Ala280Val
KRT3	384	Arg	421	KRT5(ENST00000252242):Arg352Cys
KRT3	436	Lys	473	KRT5(ENST00000252242):Lys404Glu
KRT3	438	Gln	475	KRT1(ENST00000252244):Gln418His
KRT3	449	Ala	486	KRT5(ENST00000252242):Ala417Asp
KRT3	450	Glu	487	KRT5(ENST00000252242):Glu418Lys
KRT3	456	Ala	493	KRT5(ENST00000252242):Ala424Pro
KRT3	457	Leu	494	KRT1(ENST00000252244):Leu437Pro
KRT3	460	Ala	497	KRT5(ENST00000252242):Ala428Val;KRT5(ENST00000252242):Ala428Asp;KRT5(ENST00000252242):Ala428Thr
KRT3	470	Ala	507	KRT5(ENST00000252242):Ala438Asp;KRT1(ENST00000252244):Ala450Asp;KRT8(ENST00000552150):Ala387Thr
KRT3	475	Lys	512	KRT5(ENST00000252242):Lys443Asn;KRT5(ENST00000252242):Lys443Glu
KRT3	495	Leu	532	KRT5(ENST00000252242):Leu463Pro;KRT1(ENST00000252244):Leu475Pro
KRT3	497	Val	534	KRT5(ENST00000252242):Val465Gly
KRT3	498	Glu	535	KRT81(ENST00000327741):Glu402Lys;KRT86(ENST00000293525):Glu402Lys;KRT86(ENST00000293525):Glu402Gln;KRT83(ENST00000293670):Glu407Lys;KRT6B(ENST00000252252):Glu461Lys;KRT6A(ENST00000330722):Glu461Gln;KRT6A(ENST00000330722):Glu461Lys;KRT5(ENST00000252242):Glu466Asp;KRT5(ENST00000252242):Glu466Gly;KRT2(ENST00000309680):Glu476Val;KRT2(ENST00000309680):Glu476Lys;KRT1(ENST00000252244):Glu478Asp;KRT1(ENST00000252244):Glu478Gln;KRT1(ENST00000252244):Glu478Lys;KRT4(ENST00000551956):Glu435Lys
KRT3	499	Ile	536	KRT6A(ENST00000330722):Ile462Ser;KRT6A(ENST00000330722):Ile462Asn;KRT5(ENST00000252242):Ile467Met;KRT5(ENST00000252242):Ile467Thr;KRT5(ENST00000252242):Ile467Leu;KRT2(ENST00000309680):Ile477Ser;KRT2(ENST00000309680):Ile477Asn;KRT1(ENST00000252244):Ile479Thr;KRT1(ENST00000252244):Ile479Phe
KRT3	500	Ala	537	KRT6A(ENST00000330722):Ala463Pro;KRT5(ENST00000252242):Ala468Ser
KRT3	501	Thr	538	KRT6A(ENST00000330722):Thr464Pro;KRT5(ENST00000252242):Thr469Pro;KRT2(ENST00000309680):Thr479Pro;KRT1(ENST00000252244):Thr481Pro
KRT3	502	Tyr	539	KRT6A(ENST00000330722):Tyr465Cys;KRT6A(ENST00000330722):Tyr465His;KRT5(ENST00000252242):Tyr470His;KRT2(ENST00000309680):Tyr480His;KRT1(ENST00000252244):Tyr482Cys
KRT3	503	Arg	540	KRT6A(ENST00000330722):Arg466Pro;KRT5(ENST00000252242):Arg471His;KRT5(ENST00000252242):Arg471Cys
KRT3	504	Lys	541	KRT8(ENST00000552150):Lys421Arg
KRT3	505	Leu	542	KRT86(ENST00000293525):Leu409Pro;KRT6A(ENST00000330722):Leu468Pro;KRT6A(ENST00000330722):Leu468Gln;KRT5(ENST00000252242):Leu473Gln;KRT1(ENST00000252244):Leu485Pro;KRT1(ENST00000252244):Leu485Phe
KRT3	506	Leu	543	KRT86(ENST00000293525):Leu410Pro;KRT83(ENST00000293670):Leu415Arg;KRT6B(ENST00000252252):Leu469Arg;KRT6C(ENST00000252250):Leu469Pro;KRT6A(ENST00000330722):Leu469Arg;KRT6A(ENST00000330722):Leu469Pro;KRT2(ENST00000309680):Leu484Pro;KRT1(ENST00000252244):Leu486Arg;KRT1(ENST00000252244):Leu486Pro;KRT1(ENST00000252244):Leu486Gln
KRT3	507	Glu	544	KRT5(ENST00000252242):Glu475Gly;KRT5(ENST00000252242):Glu475Lys
KRT3	508	Gly	545	KRT5(ENST00000252242):Gly476Asp
KRT3	509	Glu	546	KRT81(ENST00000327741):Glu413Lys;KRT86(ENST00000293525):Glu413Lys;KRT86(ENST00000293525):Glu413Asp;KRT83(ENST00000293670):Glu418Lys;KRT6B(ENST00000252252):Glu472Lys;KRT6C(ENST00000252250):Glu472Lys;KRT6A(ENST00000330722):Glu472Asp;KRT6A(ENST00000330722):Glu472Lys;KRT5(ENST00000252242):Glu477Gly;KRT5(ENST00000252242):Glu477Lys;KRT2(ENST00000309680):Glu487Asp;KRT2(ENST00000309680):Glu487Lys;KRT1(ENST00000252244):Glu489Lys;KRT4(ENST00000551956):Glu446Lys
KRT3	510	Glu	547	KRT6A(ENST00000330722):Glu473Lys;KRT5(ENST00000252242):Glu478Lys;KRT2(ENST00000309680):Glu488Lys;KRT1(ENST00000252244):Glu490Gly;KRT1(ENST00000252244):Glu490Gln;KRT1(ENST00000252244):Glu490Lys
KRT3	512	Arg	549	KRT5(ENST00000252242):Arg480Gly
KRT3	577	Gly	658	KRT8(ENST00000552150):Gly474Ser
KRT3	616	Phe	699	KRT5(ENST00000252242):Phe577Tyr
KRT31	57	Lys	202	KRT14(ENST00000167586):Lys116Asn;KRT14(ENST00000167586):Lys116Glu
KRT31	59	Thr	204	KRT14(ENST00000167586):Thr118Ile
KRT31	60	Met	205	KRT10(ENST00000269576):Met150Arg;KRT10(ENST00000269576):Met150Thr;KRT12(ENST00000251643):Met129Thr;KRT12(ENST00000251643):Met129Val;KRT13(ENST00000246635):Met108Thr;KRT14(ENST00000167586):Met119Ile;KRT14(ENST00000167586):Met119Thr;KRT14(ENST00000167586):Met119Val;KRT16(ENST00000301653):Met121Arg;KRT16(ENST00000301653):Met121Thr;KRT16(ENST00000301653):Met121Lys;KRT17(ENST00000311208):Met88Arg;KRT17(ENST00000311208):Met88Thr;KRT17(ENST00000311208):Met88Lys
KRT31	61	Gln	206	KRT10(ENST00000269576):Gln151Pro;KRT12(ENST00000251643):Gln130Pro;KRT14(ENST00000167586):Gln120Arg;KRT14(ENST00000167586):Gln120Pro;KRT16(ENST00000301653):Gln122Arg;KRT16(ENST00000301653):Gln122Pro
KRT31	63	Leu	208	KRT10(ENST00000269576):Leu153Val;KRT10(ENST00000269576):Leu153Met;KRT12(ENST00000251643):Leu132Pro;KRT12(ENST00000251643):Leu132His;KRT12(ENST00000251643):Leu132Val;KRT13(ENST00000246635):Leu111Pro;KRT14(ENST00000167586):Leu122Pro;KRT14(ENST00000167586):Leu122Phe;KRT14(ENST00000167586):Leu122Val;KRT16(ENST00000301653):Leu124Arg;KRT16(ENST00000301653):Leu124Pro;KRT16(ENST00000301653):Leu124His;KRT17(ENST00000311208):Leu91Pro
KRT31	64	Asn	209	KRT10(ENST00000269576):Asn154His;KRT12(ENST00000251643):Asn133Lys;KRT13(ENST00000246635):Asn112Ser;KRT14(ENST00000167586):Asn123Lys;KRT14(ENST00000167586):Asn123Ile;KRT14(ENST00000167586):Asn123Ser;KRT16(ENST00000301653):Asn125Ser;KRT16(ENST00000301653):Asn125Asp;KRT17(ENST00000311208):Asn92Ser;KRT17(ENST00000311208):Asn92Asp;KRT17(ENST00000311208):Asn92His
KRT31	66	Arg	211	KRT10(ENST00000269576):Arg156Leu;KRT10(ENST00000269576):Arg156Pro;KRT10(ENST00000269576):Arg156His;KRT10(ENST00000269576):Arg156Cys;KRT10(ENST00000269576):Arg156Gly;KRT10(ENST00000269576):Arg156Ser;KRT12(ENST00000251643):Arg135Ser;KRT12(ENST00000251643):Arg135Ile;KRT12(ENST00000251643):Arg135Thr;KRT12(ENST00000251643):Arg135Gly;KRT13(ENST00000246635):Arg114His;KRT13(ENST00000246635):Arg114Cys;KRT14(ENST00000167586):Arg125Pro;KRT14(ENST00000167586):Arg125His;KRT14(ENST00000167586):Arg125Cys;KRT14(ENST00000167586):Arg125Gly;KRT14(ENST00000167586):Arg125Ser;KRT16(ENST00000301653):Arg127Pro;KRT16(ENST00000301653):Arg127His;KRT16(ENST00000301653):Arg127Cys;KRT16(ENST00000301653):Arg127Gly;KRT16(ENST00000301653):Arg127Ser;KRT17(ENST00000311208):Arg94Pro;KRT17(ENST00000311208):Arg94His;KRT17(ENST00000311208):Arg94Cys;KRT17(ENST00000311208):Arg94Gly;KRT17(ENST00000311208):Arg94Ser
KRT31	67	Leu	212	KRT10(ENST00000269576):Leu157Pro;KRT13(ENST00000246635):Leu115Pro;KRT16(ENST00000301653):Leu128Pro;KRT16(ENST00000301653):Leu128Gln;KRT17(ENST00000311208):Leu95Pro;KRT17(ENST00000311208):Leu95Gln
KRT31	68	Ala	213	KRT10(ENST00000269576):Ala158Pro;KRT12(ENST00000251643):Ala137Pro
KRT31	69	Ser	214	KRT10(ENST00000269576):Ser159Pro;KRT14(ENST00000167586):Ser128Pro
KRT31	70	Tyr	215	KRT10(ENST00000269576):Tyr160Cys;KRT10(ENST00000269576):Tyr160Ser;KRT10(ENST00000269576):Tyr160Asp;KRT10(ENST00000269576):Tyr160Asn;KRT13(ENST00000246635):Tyr118Asp;KRT14(ENST00000167586):Tyr129Cys;KRT14(ENST00000167586):Tyr129Asp;KRT14(ENST00000167586):Tyr129His;KRT14(ENST00000167586):Tyr129Asn;KRT17(ENST00000311208):Tyr98Asp
KRT31	71	Leu	216	KRT10(ENST00000269576):Leu161Trp;KRT10(ENST00000269576):Leu161Ser;KRT12(ENST00000251643):Leu140Arg;KRT12(ENST00000251643):Leu140Gln;KRT13(ENST00000246635):Leu119Pro;KRT14(ENST00000167586):Leu130Pro;KRT16(ENST00000301653):Leu132Pro;KRT17(ENST00000311208):Leu99Pro
KRT31	74	Val	219	KRT12(ENST00000251643):Val143Leu;KRT14(ENST00000167586):Val133Ala;KRT14(ENST00000167586):Val133Leu;KRT14(ENST00000167586):Val133Met;KRT17(ENST00000311208):Val102Met
KRT31	75	Arg	220	KRT10(ENST00000269576):Arg165Pro;KRT14(ENST00000167586):Arg134Pro;KRT14(ENST00000167586):Arg134Cys;KRT17(ENST00000311208):Arg103Cys
KRT31	77	Leu	222	KRT14(ENST00000167586):Leu136Pro;KRT14(ENST00000167586):Leu136Gln
KRT31	81	Asn	226	KRT14(ENST00000167586):Asn140Ser;KRT17(ENST00000311208):Asn109Asp
KRT31	84	Leu	229	KRT14(ENST00000167586):Leu143Pro
KRT31	85	Glu	230	KRT14(ENST00000167586):Glu144Ala
KRT31	89	Arg	234	KRT14(ENST00000167586):Arg148Cys
KRT31	152	Arg	306	KRT14(ENST00000167586):Arg211Pro
KRT31	211	Val	365	KRT25(ENST00000312150):Val238Leu;KRT14(ENST00000167586):Val270Ala;KRT14(ENST00000167586):Val270Met
KRT31	214	Asp	368	KRT14(ENST00000167586):Asp273Gly
KRT31	215	Ala	369	KRT14(ENST00000167586):Ala274Asp
KRT31	229	Arg	383	KRT14(ENST00000167586):Arg288Leu
KRT31	311	Leu	465	KRT14(ENST00000167586):Leu370Pro
KRT31	318	Ile	472	KRT14(ENST00000167586):Ile377Thr;KRT14(ENST00000167586):Ile377Asn
KRT31	322	Glu	476	KRT14(ENST00000167586):Glu381Lys
KRT31	325	Leu	479	KRT14(ENST00000167586):Leu384Pro
KRT31	329	Arg	483	KRT14(ENST00000167586):Arg388Pro;KRT14(ENST00000167586):Arg388His;KRT14(ENST00000167586):Arg388Cys;KRT14(ENST00000167586):Arg388Gly
KRT31	342	Leu	496	KRT10(ENST00000269576):Leu435Pro;KRT14(ENST00000167586):Leu401Pro
KRT31	343	Leu	497	KRT10(ENST00000269576):Leu436Pro;KRT17(ENST00000311208):Leu371Pro
KRT31	348	Arg	502	KRT10(ENST00000269576):Arg441Pro
KRT31	349	Leu	503	KRT25(ENST00000312150):Leu376Arg;KRT10(ENST00000269576):Leu442Gln;KRT14(ENST00000167586):Leu408Met
KRT31	352	Glu	506	KRT10(ENST00000269576):Glu445Lys;KRT14(ENST00000167586):Glu411Lys
KRT31	353	Ile	507	KRT10(ENST00000269576):Ile446Thr;KRT12(ENST00000251643):Ile426Ser;KRT12(ENST00000251643):Ile426Val;KRT14(ENST00000167586):Ile412Met;KRT14(ENST00000167586):Ile412Asn;KRT14(ENST00000167586):Ile412Phe;KRT14(ENST00000167586):Ile412Val
KRT31	356	Tyr	510	KRT10(ENST00000269576):Tyr449Cys;KRT10(ENST00000269576):Tyr449Asp;KRT10(ENST00000269576):Tyr449His;KRT12(ENST00000251643):Tyr429Cys;KRT12(ENST00000251643):Tyr429Asp;KRT14(ENST00000167586):Tyr415Cys;KRT14(ENST00000167586):Tyr415His
KRT31	357	Arg	511	KRT10(ENST00000269576):Arg450Pro;KRT12(ENST00000251643):Arg430Pro;KRT14(ENST00000167586):Arg416Pro;KRT16(ENST00000301653):Arg418Pro
KRT31	359	Leu	513	KRT10(ENST00000269576):Leu452Pro;KRT14(ENST00000167586):Leu418Arg;KRT14(ENST00000167586):Leu418Gln;KRT14(ENST00000167586):Leu418Val
KRT31	360	Leu	514	KRT10(ENST00000269576):Leu453Pro;KRT12(ENST00000251643):Leu433Arg;KRT14(ENST00000167586):Leu419Gln;KRT16(ENST00000301653):Leu421Pro;KRT17(ENST00000311208):Leu388Arg;KRT17(ENST00000311208):Leu388Pro
KRT31	363	Glu	517	KRT14(ENST00000167586):Glu422Lys
KRT32	97	Lys	202	KRT14(ENST00000167586):Lys116Asn;KRT14(ENST00000167586):Lys116Glu
KRT32	99	Thr	204	KRT14(ENST00000167586):Thr118Ile
KRT32	100	Met	205	KRT10(ENST00000269576):Met150Arg;KRT10(ENST00000269576):Met150Thr;KRT12(ENST00000251643):Met129Thr;KRT12(ENST00000251643):Met129Val;KRT13(ENST00000246635):Met108Thr;KRT14(ENST00000167586):Met119Ile;KRT14(ENST00000167586):Met119Thr;KRT14(ENST00000167586):Met119Val;KRT16(ENST00000301653):Met121Arg;KRT16(ENST00000301653):Met121Thr;KRT16(ENST00000301653):Met121Lys;KRT17(ENST00000311208):Met88Arg;KRT17(ENST00000311208):Met88Thr;KRT17(ENST00000311208):Met88Lys
KRT32	101	Gln	206	KRT10(ENST00000269576):Gln151Pro;KRT12(ENST00000251643):Gln130Pro;KRT14(ENST00000167586):Gln120Arg;KRT14(ENST00000167586):Gln120Pro;KRT16(ENST00000301653):Gln122Arg;KRT16(ENST00000301653):Gln122Pro
KRT32	103	Leu	208	KRT10(ENST00000269576):Leu153Val;KRT10(ENST00000269576):Leu153Met;KRT12(ENST00000251643):Leu132Pro;KRT12(ENST00000251643):Leu132His;KRT12(ENST00000251643):Leu132Val;KRT13(ENST00000246635):Leu111Pro;KRT14(ENST00000167586):Leu122Pro;KRT14(ENST00000167586):Leu122Phe;KRT14(ENST00000167586):Leu122Val;KRT16(ENST00000301653):Leu124Arg;KRT16(ENST00000301653):Leu124Pro;KRT16(ENST00000301653):Leu124His;KRT17(ENST00000311208):Leu91Pro
KRT32	104	Asn	209	KRT10(ENST00000269576):Asn154His;KRT12(ENST00000251643):Asn133Lys;KRT13(ENST00000246635):Asn112Ser;KRT14(ENST00000167586):Asn123Lys;KRT14(ENST00000167586):Asn123Ile;KRT14(ENST00000167586):Asn123Ser;KRT16(ENST00000301653):Asn125Ser;KRT16(ENST00000301653):Asn125Asp;KRT17(ENST00000311208):Asn92Ser;KRT17(ENST00000311208):Asn92Asp;KRT17(ENST00000311208):Asn92His
KRT32	106	Arg	211	KRT10(ENST00000269576):Arg156Leu;KRT10(ENST00000269576):Arg156Pro;KRT10(ENST00000269576):Arg156His;KRT10(ENST00000269576):Arg156Cys;KRT10(ENST00000269576):Arg156Gly;KRT10(ENST00000269576):Arg156Ser;KRT12(ENST00000251643):Arg135Ser;KRT12(ENST00000251643):Arg135Ile;KRT12(ENST00000251643):Arg135Thr;KRT12(ENST00000251643):Arg135Gly;KRT13(ENST00000246635):Arg114His;KRT13(ENST00000246635):Arg114Cys;KRT14(ENST00000167586):Arg125Pro;KRT14(ENST00000167586):Arg125His;KRT14(ENST00000167586):Arg125Cys;KRT14(ENST00000167586):Arg125Gly;KRT14(ENST00000167586):Arg125Ser;KRT16(ENST00000301653):Arg127Pro;KRT16(ENST00000301653):Arg127His;KRT16(ENST00000301653):Arg127Cys;KRT16(ENST00000301653):Arg127Gly;KRT16(ENST00000301653):Arg127Ser;KRT17(ENST00000311208):Arg94Pro;KRT17(ENST00000311208):Arg94His;KRT17(ENST00000311208):Arg94Cys;KRT17(ENST00000311208):Arg94Gly;KRT17(ENST00000311208):Arg94Ser
KRT32	107	Leu	212	KRT10(ENST00000269576):Leu157Pro;KRT13(ENST00000246635):Leu115Pro;KRT16(ENST00000301653):Leu128Pro;KRT16(ENST00000301653):Leu128Gln;KRT17(ENST00000311208):Leu95Pro;KRT17(ENST00000311208):Leu95Gln
KRT32	108	Ala	213	KRT10(ENST00000269576):Ala158Pro;KRT12(ENST00000251643):Ala137Pro
KRT32	109	Ser	214	KRT10(ENST00000269576):Ser159Pro;KRT14(ENST00000167586):Ser128Pro
KRT32	110	Tyr	215	KRT10(ENST00000269576):Tyr160Cys;KRT10(ENST00000269576):Tyr160Ser;KRT10(ENST00000269576):Tyr160Asp;KRT10(ENST00000269576):Tyr160Asn;KRT13(ENST00000246635):Tyr118Asp;KRT14(ENST00000167586):Tyr129Cys;KRT14(ENST00000167586):Tyr129Asp;KRT14(ENST00000167586):Tyr129His;KRT14(ENST00000167586):Tyr129Asn;KRT17(ENST00000311208):Tyr98Asp
KRT32	111	Leu	216	KRT10(ENST00000269576):Leu161Trp;KRT10(ENST00000269576):Leu161Ser;KRT12(ENST00000251643):Leu140Arg;KRT12(ENST00000251643):Leu140Gln;KRT13(ENST00000246635):Leu119Pro;KRT14(ENST00000167586):Leu130Pro;KRT16(ENST00000301653):Leu132Pro;KRT17(ENST00000311208):Leu99Pro
KRT32	114	Val	219	KRT12(ENST00000251643):Val143Leu;KRT14(ENST00000167586):Val133Ala;KRT14(ENST00000167586):Val133Leu;KRT14(ENST00000167586):Val133Met;KRT17(ENST00000311208):Val102Met
KRT32	115	Arg	220	KRT10(ENST00000269576):Arg165Pro;KRT14(ENST00000167586):Arg134Pro;KRT14(ENST00000167586):Arg134Cys;KRT17(ENST00000311208):Arg103Cys
KRT32	117	Leu	222	KRT14(ENST00000167586):Leu136Pro;KRT14(ENST00000167586):Leu136Gln
KRT32	121	Asn	226	KRT14(ENST00000167586):Asn140Ser;KRT17(ENST00000311208):Asn109Asp
KRT32	124	Leu	229	KRT14(ENST00000167586):Leu143Pro
KRT32	125	Glu	230	KRT14(ENST00000167586):Glu144Ala
KRT32	192	Arg	306	KRT14(ENST00000167586):Arg211Pro
KRT32	254	Asp	368	KRT14(ENST00000167586):Asp273Gly
KRT32	255	Ala	369	KRT14(ENST00000167586):Ala274Asp
KRT32	269	Arg	383	KRT14(ENST00000167586):Arg288Leu
KRT32	275	Met	389	KRT14(ENST00000167586):Met294Thr
KRT32	351	Leu	465	KRT14(ENST00000167586):Leu370Pro
KRT32	358	Ile	472	KRT14(ENST00000167586):Ile377Thr;KRT14(ENST00000167586):Ile377Asn
KRT32	362	Glu	476	KRT14(ENST00000167586):Glu381Lys
KRT32	365	Leu	479	KRT14(ENST00000167586):Leu384Pro
KRT32	369	Arg	483	KRT14(ENST00000167586):Arg388Pro;KRT14(ENST00000167586):Arg388His;KRT14(ENST00000167586):Arg388Cys;KRT14(ENST00000167586):Arg388Gly
KRT32	382	Leu	496	KRT10(ENST00000269576):Leu435Pro;KRT14(ENST00000167586):Leu401Pro
KRT32	383	Leu	497	KRT10(ENST00000269576):Leu436Pro;KRT17(ENST00000311208):Leu371Pro
KRT32	388	Arg	502	KRT10(ENST00000269576):Arg441Pro
KRT32	389	Leu	503	KRT25(ENST00000312150):Leu376Arg;KRT10(ENST00000269576):Leu442Gln;KRT14(ENST00000167586):Leu408Met
KRT32	392	Glu	506	KRT10(ENST00000269576):Glu445Lys;KRT14(ENST00000167586):Glu411Lys
KRT32	393	Ile	507	KRT10(ENST00000269576):Ile446Thr;KRT12(ENST00000251643):Ile426Ser;KRT12(ENST00000251643):Ile426Val;KRT14(ENST00000167586):Ile412Met;KRT14(ENST00000167586):Ile412Asn;KRT14(ENST00000167586):Ile412Phe;KRT14(ENST00000167586):Ile412Val
KRT32	396	Tyr	510	KRT10(ENST00000269576):Tyr449Cys;KRT10(ENST00000269576):Tyr449Asp;KRT10(ENST00000269576):Tyr449His;KRT12(ENST00000251643):Tyr429Cys;KRT12(ENST00000251643):Tyr429Asp;KRT14(ENST00000167586):Tyr415Cys;KRT14(ENST00000167586):Tyr415His
KRT32	397	Arg	511	KRT10(ENST00000269576):Arg450Pro;KRT12(ENST00000251643):Arg430Pro;KRT14(ENST00000167586):Arg416Pro;KRT16(ENST00000301653):Arg418Pro
KRT32	399	Leu	513	KRT10(ENST00000269576):Leu452Pro;KRT14(ENST00000167586):Leu418Arg;KRT14(ENST00000167586):Leu418Gln;KRT14(ENST00000167586):Leu418Val
KRT32	400	Leu	514	KRT10(ENST00000269576):Leu453Pro;KRT12(ENST00000251643):Leu433Arg;KRT14(ENST00000167586):Leu419Gln;KRT16(ENST00000301653):Leu421Pro;KRT17(ENST00000311208):Leu388Arg;KRT17(ENST00000311208):Leu388Pro
KRT32	403	Glu	517	KRT14(ENST00000167586):Glu422Lys
KRT33A	57	Lys	202	KRT14(ENST00000167586):Lys116Asn;KRT14(ENST00000167586):Lys116Glu
KRT33A	59	Thr	204	KRT14(ENST00000167586):Thr118Ile
KRT33A	60	Met	205	KRT10(ENST00000269576):Met150Arg;KRT10(ENST00000269576):Met150Thr;KRT12(ENST00000251643):Met129Thr;KRT12(ENST00000251643):Met129Val;KRT13(ENST00000246635):Met108Thr;KRT14(ENST00000167586):Met119Ile;KRT14(ENST00000167586):Met119Thr;KRT14(ENST00000167586):Met119Val;KRT16(ENST00000301653):Met121Arg;KRT16(ENST00000301653):Met121Thr;KRT16(ENST00000301653):Met121Lys;KRT17(ENST00000311208):Met88Arg;KRT17(ENST00000311208):Met88Thr;KRT17(ENST00000311208):Met88Lys
KRT33A	61	Gln	206	KRT10(ENST00000269576):Gln151Pro;KRT12(ENST00000251643):Gln130Pro;KRT14(ENST00000167586):Gln120Arg;KRT14(ENST00000167586):Gln120Pro;KRT16(ENST00000301653):Gln122Arg;KRT16(ENST00000301653):Gln122Pro
KRT33A	63	Leu	208	KRT10(ENST00000269576):Leu153Val;KRT10(ENST00000269576):Leu153Met;KRT12(ENST00000251643):Leu132Pro;KRT12(ENST00000251643):Leu132His;KRT12(ENST00000251643):Leu132Val;KRT13(ENST00000246635):Leu111Pro;KRT14(ENST00000167586):Leu122Pro;KRT14(ENST00000167586):Leu122Phe;KRT14(ENST00000167586):Leu122Val;KRT16(ENST00000301653):Leu124Arg;KRT16(ENST00000301653):Leu124Pro;KRT16(ENST00000301653):Leu124His;KRT17(ENST00000311208):Leu91Pro
KRT33A	64	Asn	209	KRT10(ENST00000269576):Asn154His;KRT12(ENST00000251643):Asn133Lys;KRT13(ENST00000246635):Asn112Ser;KRT14(ENST00000167586):Asn123Lys;KRT14(ENST00000167586):Asn123Ile;KRT14(ENST00000167586):Asn123Ser;KRT16(ENST00000301653):Asn125Ser;KRT16(ENST00000301653):Asn125Asp;KRT17(ENST00000311208):Asn92Ser;KRT17(ENST00000311208):Asn92Asp;KRT17(ENST00000311208):Asn92His
KRT33A	66	Arg	211	KRT10(ENST00000269576):Arg156Leu;KRT10(ENST00000269576):Arg156Pro;KRT10(ENST00000269576):Arg156His;KRT10(ENST00000269576):Arg156Cys;KRT10(ENST00000269576):Arg156Gly;KRT10(ENST00000269576):Arg156Ser;KRT12(ENST00000251643):Arg135Ser;KRT12(ENST00000251643):Arg135Ile;KRT12(ENST00000251643):Arg135Thr;KRT12(ENST00000251643):Arg135Gly;KRT13(ENST00000246635):Arg114His;KRT13(ENST00000246635):Arg114Cys;KRT14(ENST00000167586):Arg125Pro;KRT14(ENST00000167586):Arg125His;KRT14(ENST00000167586):Arg125Cys;KRT14(ENST00000167586):Arg125Gly;KRT14(ENST00000167586):Arg125Ser;KRT16(ENST00000301653):Arg127Pro;KRT16(ENST00000301653):Arg127His;KRT16(ENST00000301653):Arg127Cys;KRT16(ENST00000301653):Arg127Gly;KRT16(ENST00000301653):Arg127Ser;KRT17(ENST00000311208):Arg94Pro;KRT17(ENST00000311208):Arg94His;KRT17(ENST00000311208):Arg94Cys;KRT17(ENST00000311208):Arg94Gly;KRT17(ENST00000311208):Arg94Ser
KRT33A	67	Leu	212	KRT10(ENST00000269576):Leu157Pro;KRT13(ENST00000246635):Leu115Pro;KRT16(ENST00000301653):Leu128Pro;KRT16(ENST00000301653):Leu128Gln;KRT17(ENST00000311208):Leu95Pro;KRT17(ENST00000311208):Leu95Gln
KRT33A	68	Ala	213	KRT10(ENST00000269576):Ala158Pro;KRT12(ENST00000251643):Ala137Pro
KRT33A	69	Ser	214	KRT10(ENST00000269576):Ser159Pro;KRT14(ENST00000167586):Ser128Pro
KRT33A	70	Tyr	215	KRT10(ENST00000269576):Tyr160Cys;KRT10(ENST00000269576):Tyr160Ser;KRT10(ENST00000269576):Tyr160Asp;KRT10(ENST00000269576):Tyr160Asn;KRT13(ENST00000246635):Tyr118Asp;KRT14(ENST00000167586):Tyr129Cys;KRT14(ENST00000167586):Tyr129Asp;KRT14(ENST00000167586):Tyr129His;KRT14(ENST00000167586):Tyr129Asn;KRT17(ENST00000311208):Tyr98Asp
KRT33A	71	Leu	216	KRT10(ENST00000269576):Leu161Trp;KRT10(ENST00000269576):Leu161Ser;KRT12(ENST00000251643):Leu140Arg;KRT12(ENST00000251643):Leu140Gln;KRT13(ENST00000246635):Leu119Pro;KRT14(ENST00000167586):Leu130Pro;KRT16(ENST00000301653):Leu132Pro;KRT17(ENST00000311208):Leu99Pro
KRT33A	74	Val	219	KRT12(ENST00000251643):Val143Leu;KRT14(ENST00000167586):Val133Ala;KRT14(ENST00000167586):Val133Leu;KRT14(ENST00000167586):Val133Met;KRT17(ENST00000311208):Val102Met
KRT33A	75	Arg	220	KRT10(ENST00000269576):Arg165Pro;KRT14(ENST00000167586):Arg134Pro;KRT14(ENST00000167586):Arg134Cys;KRT17(ENST00000311208):Arg103Cys
KRT33A	77	Leu	222	KRT14(ENST00000167586):Leu136Pro;KRT14(ENST00000167586):Leu136Gln
KRT33A	81	Asn	226	KRT14(ENST00000167586):Asn140Ser;KRT17(ENST00000311208):Asn109Asp
KRT33A	84	Leu	229	KRT14(ENST00000167586):Leu143Pro
KRT33A	85	Glu	230	KRT14(ENST00000167586):Glu144Ala
KRT33A	89	Arg	234	KRT14(ENST00000167586):Arg148Cys
KRT33A	152	Arg	306	KRT14(ENST00000167586):Arg211Pro
KRT33A	211	Val	365	KRT25(ENST00000312150):Val238Leu;KRT14(ENST00000167586):Val270Ala;KRT14(ENST00000167586):Val270Met
KRT33A	214	Asp	368	KRT14(ENST00000167586):Asp273Gly
KRT33A	215	Ala	369	KRT14(ENST00000167586):Ala274Asp
KRT33A	229	Arg	383	KRT14(ENST00000167586):Arg288Leu
KRT33A	311	Leu	465	KRT14(ENST00000167586):Leu370Pro
KRT33A	318	Ile	472	KRT14(ENST00000167586):Ile377Thr;KRT14(ENST00000167586):Ile377Asn
KRT33A	322	Glu	476	KRT14(ENST00000167586):Glu381Lys
KRT33A	325	Leu	479	KRT14(ENST00000167586):Leu384Pro
KRT33A	329	Arg	483	KRT14(ENST00000167586):Arg388Pro;KRT14(ENST00000167586):Arg388His;KRT14(ENST00000167586):Arg388Cys;KRT14(ENST00000167586):Arg388Gly
KRT33A	342	Leu	496	KRT10(ENST00000269576):Leu435Pro;KRT14(ENST00000167586):Leu401Pro
KRT33A	343	Leu	497	KRT10(ENST00000269576):Leu436Pro;KRT17(ENST00000311208):Leu371Pro
KRT33A	348	Arg	502	KRT10(ENST00000269576):Arg441Pro
KRT33A	349	Leu	503	KRT25(ENST00000312150):Leu376Arg;KRT10(ENST00000269576):Leu442Gln;KRT14(ENST00000167586):Leu408Met
KRT33A	352	Glu	506	KRT10(ENST00000269576):Glu445Lys;KRT14(ENST00000167586):Glu411Lys
KRT33A	353	Ile	507	KRT10(ENST00000269576):Ile446Thr;KRT12(ENST00000251643):Ile426Ser;KRT12(ENST00000251643):Ile426Val;KRT14(ENST00000167586):Ile412Met;KRT14(ENST00000167586):Ile412Asn;KRT14(ENST00000167586):Ile412Phe;KRT14(ENST00000167586):Ile412Val
KRT33A	356	Tyr	510	KRT10(ENST00000269576):Tyr449Cys;KRT10(ENST00000269576):Tyr449Asp;KRT10(ENST00000269576):Tyr449His;KRT12(ENST00000251643):Tyr429Cys;KRT12(ENST00000251643):Tyr429Asp;KRT14(ENST00000167586):Tyr415Cys;KRT14(ENST00000167586):Tyr415His
KRT33A	357	Arg	511	KRT10(ENST00000269576):Arg450Pro;KRT12(ENST00000251643):Arg430Pro;KRT14(ENST00000167586):Arg416Pro;KRT16(ENST00000301653):Arg418Pro
KRT33A	359	Leu	513	KRT10(ENST00000269576):Leu452Pro;KRT14(ENST00000167586):Leu418Arg;KRT14(ENST00000167586):Leu418Gln;KRT14(ENST00000167586):Leu418Val
KRT33A	360	Leu	514	KRT10(ENST00000269576):Leu453Pro;KRT12(ENST00000251643):Leu433Arg;KRT14(ENST00000167586):Leu419Gln;KRT16(ENST00000301653):Leu421Pro;KRT17(ENST00000311208):Leu388Arg;KRT17(ENST00000311208):Leu388Pro
KRT33A	363	Glu	517	KRT14(ENST00000167586):Glu422Lys
KRT33B	57	Lys	202	KRT14(ENST00000167586):Lys116Asn;KRT14(ENST00000167586):Lys116Glu
KRT33B	59	Thr	204	KRT14(ENST00000167586):Thr118Ile
KRT33B	60	Met	205	KRT10(ENST00000269576):Met150Arg;KRT10(ENST00000269576):Met150Thr;KRT12(ENST00000251643):Met129Thr;KRT12(ENST00000251643):Met129Val;KRT13(ENST00000246635):Met108Thr;KRT14(ENST00000167586):Met119Ile;KRT14(ENST00000167586):Met119Thr;KRT14(ENST00000167586):Met119Val;KRT16(ENST00000301653):Met121Arg;KRT16(ENST00000301653):Met121Thr;KRT16(ENST00000301653):Met121Lys;KRT17(ENST00000311208):Met88Arg;KRT17(ENST00000311208):Met88Thr;KRT17(ENST00000311208):Met88Lys
KRT33B	61	Gln	206	KRT10(ENST00000269576):Gln151Pro;KRT12(ENST00000251643):Gln130Pro;KRT14(ENST00000167586):Gln120Arg;KRT14(ENST00000167586):Gln120Pro;KRT16(ENST00000301653):Gln122Arg;KRT16(ENST00000301653):Gln122Pro
KRT33B	63	Leu	208	KRT10(ENST00000269576):Leu153Val;KRT10(ENST00000269576):Leu153Met;KRT12(ENST00000251643):Leu132Pro;KRT12(ENST00000251643):Leu132His;KRT12(ENST00000251643):Leu132Val;KRT13(ENST00000246635):Leu111Pro;KRT14(ENST00000167586):Leu122Pro;KRT14(ENST00000167586):Leu122Phe;KRT14(ENST00000167586):Leu122Val;KRT16(ENST00000301653):Leu124Arg;KRT16(ENST00000301653):Leu124Pro;KRT16(ENST00000301653):Leu124His;KRT17(ENST00000311208):Leu91Pro
KRT33B	64	Asn	209	KRT10(ENST00000269576):Asn154His;KRT12(ENST00000251643):Asn133Lys;KRT13(ENST00000246635):Asn112Ser;KRT14(ENST00000167586):Asn123Lys;KRT14(ENST00000167586):Asn123Ile;KRT14(ENST00000167586):Asn123Ser;KRT16(ENST00000301653):Asn125Ser;KRT16(ENST00000301653):Asn125Asp;KRT17(ENST00000311208):Asn92Ser;KRT17(ENST00000311208):Asn92Asp;KRT17(ENST00000311208):Asn92His
KRT33B	66	Arg	211	KRT10(ENST00000269576):Arg156Leu;KRT10(ENST00000269576):Arg156Pro;KRT10(ENST00000269576):Arg156His;KRT10(ENST00000269576):Arg156Cys;KRT10(ENST00000269576):Arg156Gly;KRT10(ENST00000269576):Arg156Ser;KRT12(ENST00000251643):Arg135Ser;KRT12(ENST00000251643):Arg135Ile;KRT12(ENST00000251643):Arg135Thr;KRT12(ENST00000251643):Arg135Gly;KRT13(ENST00000246635):Arg114His;KRT13(ENST00000246635):Arg114Cys;KRT14(ENST00000167586):Arg125Pro;KRT14(ENST00000167586):Arg125His;KRT14(ENST00000167586):Arg125Cys;KRT14(ENST00000167586):Arg125Gly;KRT14(ENST00000167586):Arg125Ser;KRT16(ENST00000301653):Arg127Pro;KRT16(ENST00000301653):Arg127His;KRT16(ENST00000301653):Arg127Cys;KRT16(ENST00000301653):Arg127Gly;KRT16(ENST00000301653):Arg127Ser;KRT17(ENST00000311208):Arg94Pro;KRT17(ENST00000311208):Arg94His;KRT17(ENST00000311208):Arg94Cys;KRT17(ENST00000311208):Arg94Gly;KRT17(ENST00000311208):Arg94Ser
KRT33B	67	Leu	212	KRT10(ENST00000269576):Leu157Pro;KRT13(ENST00000246635):Leu115Pro;KRT16(ENST00000301653):Leu128Pro;KRT16(ENST00000301653):Leu128Gln;KRT17(ENST00000311208):Leu95Pro;KRT17(ENST00000311208):Leu95Gln
KRT33B	68	Ala	213	KRT10(ENST00000269576):Ala158Pro;KRT12(ENST00000251643):Ala137Pro
KRT33B	69	Ser	214	KRT10(ENST00000269576):Ser159Pro;KRT14(ENST00000167586):Ser128Pro
KRT33B	70	Tyr	215	KRT10(ENST00000269576):Tyr160Cys;KRT10(ENST00000269576):Tyr160Ser;KRT10(ENST00000269576):Tyr160Asp;KRT10(ENST00000269576):Tyr160Asn;KRT13(ENST00000246635):Tyr118Asp;KRT14(ENST00000167586):Tyr129Cys;KRT14(ENST00000167586):Tyr129Asp;KRT14(ENST00000167586):Tyr129His;KRT14(ENST00000167586):Tyr129Asn;KRT17(ENST00000311208):Tyr98Asp
KRT33B	71	Leu	216	KRT10(ENST00000269576):Leu161Trp;KRT10(ENST00000269576):Leu161Ser;KRT12(ENST00000251643):Leu140Arg;KRT12(ENST00000251643):Leu140Gln;KRT13(ENST00000246635):Leu119Pro;KRT14(ENST00000167586):Leu130Pro;KRT16(ENST00000301653):Leu132Pro;KRT17(ENST00000311208):Leu99Pro
KRT33B	74	Val	219	KRT12(ENST00000251643):Val143Leu;KRT14(ENST00000167586):Val133Ala;KRT14(ENST00000167586):Val133Leu;KRT14(ENST00000167586):Val133Met;KRT17(ENST00000311208):Val102Met
KRT33B	75	Arg	220	KRT10(ENST00000269576):Arg165Pro;KRT14(ENST00000167586):Arg134Pro;KRT14(ENST00000167586):Arg134Cys;KRT17(ENST00000311208):Arg103Cys
KRT33B	77	Leu	222	KRT14(ENST00000167586):Leu136Pro;KRT14(ENST00000167586):Leu136Gln
KRT33B	81	Asn	226	KRT14(ENST00000167586):Asn140Ser;KRT17(ENST00000311208):Asn109Asp
KRT33B	84	Leu	229	KRT14(ENST00000167586):Leu143Pro
KRT33B	85	Glu	230	KRT14(ENST00000167586):Glu144Ala
KRT33B	89	Arg	234	KRT14(ENST00000167586):Arg148Cys
KRT33B	152	Arg	306	KRT14(ENST00000167586):Arg211Pro
KRT33B	211	Val	365	KRT25(ENST00000312150):Val238Leu;KRT14(ENST00000167586):Val270Ala;KRT14(ENST00000167586):Val270Met
KRT33B	214	Asp	368	KRT14(ENST00000167586):Asp273Gly
KRT33B	215	Ala	369	KRT14(ENST00000167586):Ala274Asp
KRT33B	229	Arg	383	KRT14(ENST00000167586):Arg288Leu
KRT33B	311	Leu	465	KRT14(ENST00000167586):Leu370Pro
KRT33B	318	Ile	472	KRT14(ENST00000167586):Ile377Thr;KRT14(ENST00000167586):Ile377Asn
KRT33B	322	Glu	476	KRT14(ENST00000167586):Glu381Lys
KRT33B	325	Leu	479	KRT14(ENST00000167586):Leu384Pro
KRT33B	329	Arg	483	KRT14(ENST00000167586):Arg388Pro;KRT14(ENST00000167586):Arg388His;KRT14(ENST00000167586):Arg388Cys;KRT14(ENST00000167586):Arg388Gly
KRT33B	342	Leu	496	KRT10(ENST00000269576):Leu435Pro;KRT14(ENST00000167586):Leu401Pro
KRT33B	343	Leu	497	KRT10(ENST00000269576):Leu436Pro;KRT17(ENST00000311208):Leu371Pro
KRT33B	348	Arg	502	KRT10(ENST00000269576):Arg441Pro
KRT33B	349	Leu	503	KRT25(ENST00000312150):Leu376Arg;KRT10(ENST00000269576):Leu442Gln;KRT14(ENST00000167586):Leu408Met
KRT33B	352	Glu	506	KRT10(ENST00000269576):Glu445Lys;KRT14(ENST00000167586):Glu411Lys
KRT33B	353	Ile	507	KRT10(ENST00000269576):Ile446Thr;KRT12(ENST00000251643):Ile426Ser;KRT12(ENST00000251643):Ile426Val;KRT14(ENST00000167586):Ile412Met;KRT14(ENST00000167586):Ile412Asn;KRT14(ENST00000167586):Ile412Phe;KRT14(ENST00000167586):Ile412Val
KRT33B	356	Tyr	510	KRT10(ENST00000269576):Tyr449Cys;KRT10(ENST00000269576):Tyr449Asp;KRT10(ENST00000269576):Tyr449His;KRT12(ENST00000251643):Tyr429Cys;KRT12(ENST00000251643):Tyr429Asp;KRT14(ENST00000167586):Tyr415Cys;KRT14(ENST00000167586):Tyr415His
KRT33B	357	Arg	511	KRT10(ENST00000269576):Arg450Pro;KRT12(ENST00000251643):Arg430Pro;KRT14(ENST00000167586):Arg416Pro;KRT16(ENST00000301653):Arg418Pro
KRT33B	359	Leu	513	KRT10(ENST00000269576):Leu452Pro;KRT14(ENST00000167586):Leu418Arg;KRT14(ENST00000167586):Leu418Gln;KRT14(ENST00000167586):Leu418Val
KRT33B	360	Leu	514	KRT10(ENST00000269576):Leu453Pro;KRT12(ENST00000251643):Leu433Arg;KRT14(ENST00000167586):Leu419Gln;KRT16(ENST00000301653):Leu421Pro;KRT17(ENST00000311208):Leu388Arg;KRT17(ENST00000311208):Leu388Pro
KRT33B	363	Glu	517	KRT14(ENST00000167586):Glu422Lys
KRT34	99	Lys	202	KRT14(ENST00000167586):Lys116Asn;KRT14(ENST00000167586):Lys116Glu
KRT34	101	Thr	204	KRT14(ENST00000167586):Thr118Ile
KRT34	102	Met	205	KRT10(ENST00000269576):Met150Arg;KRT10(ENST00000269576):Met150Thr;KRT12(ENST00000251643):Met129Thr;KRT12(ENST00000251643):Met129Val;KRT13(ENST00000246635):Met108Thr;KRT14(ENST00000167586):Met119Ile;KRT14(ENST00000167586):Met119Thr;KRT14(ENST00000167586):Met119Val;KRT16(ENST00000301653):Met121Arg;KRT16(ENST00000301653):Met121Thr;KRT16(ENST00000301653):Met121Lys;KRT17(ENST00000311208):Met88Arg;KRT17(ENST00000311208):Met88Thr;KRT17(ENST00000311208):Met88Lys
KRT34	103	Gln	206	KRT10(ENST00000269576):Gln151Pro;KRT12(ENST00000251643):Gln130Pro;KRT14(ENST00000167586):Gln120Arg;KRT14(ENST00000167586):Gln120Pro;KRT16(ENST00000301653):Gln122Arg;KRT16(ENST00000301653):Gln122Pro
KRT34	105	Leu	208	KRT10(ENST00000269576):Leu153Val;KRT10(ENST00000269576):Leu153Met;KRT12(ENST00000251643):Leu132Pro;KRT12(ENST00000251643):Leu132His;KRT12(ENST00000251643):Leu132Val;KRT13(ENST00000246635):Leu111Pro;KRT14(ENST00000167586):Leu122Pro;KRT14(ENST00000167586):Leu122Phe;KRT14(ENST00000167586):Leu122Val;KRT16(ENST00000301653):Leu124Arg;KRT16(ENST00000301653):Leu124Pro;KRT16(ENST00000301653):Leu124His;KRT17(ENST00000311208):Leu91Pro
KRT34	106	Asn	209	KRT10(ENST00000269576):Asn154His;KRT12(ENST00000251643):Asn133Lys;KRT13(ENST00000246635):Asn112Ser;KRT14(ENST00000167586):Asn123Lys;KRT14(ENST00000167586):Asn123Ile;KRT14(ENST00000167586):Asn123Ser;KRT16(ENST00000301653):Asn125Ser;KRT16(ENST00000301653):Asn125Asp;KRT17(ENST00000311208):Asn92Ser;KRT17(ENST00000311208):Asn92Asp;KRT17(ENST00000311208):Asn92His
KRT34	108	Arg	211	KRT10(ENST00000269576):Arg156Leu;KRT10(ENST00000269576):Arg156Pro;KRT10(ENST00000269576):Arg156His;KRT10(ENST00000269576):Arg156Cys;KRT10(ENST00000269576):Arg156Gly;KRT10(ENST00000269576):Arg156Ser;KRT12(ENST00000251643):Arg135Ser;KRT12(ENST00000251643):Arg135Ile;KRT12(ENST00000251643):Arg135Thr;KRT12(ENST00000251643):Arg135Gly;KRT13(ENST00000246635):Arg114His;KRT13(ENST00000246635):Arg114Cys;KRT14(ENST00000167586):Arg125Pro;KRT14(ENST00000167586):Arg125His;KRT14(ENST00000167586):Arg125Cys;KRT14(ENST00000167586):Arg125Gly;KRT14(ENST00000167586):Arg125Ser;KRT16(ENST00000301653):Arg127Pro;KRT16(ENST00000301653):Arg127His;KRT16(ENST00000301653):Arg127Cys;KRT16(ENST00000301653):Arg127Gly;KRT16(ENST00000301653):Arg127Ser;KRT17(ENST00000311208):Arg94Pro;KRT17(ENST00000311208):Arg94His;KRT17(ENST00000311208):Arg94Cys;KRT17(ENST00000311208):Arg94Gly;KRT17(ENST00000311208):Arg94Ser
KRT34	109	Leu	212	KRT10(ENST00000269576):Leu157Pro;KRT13(ENST00000246635):Leu115Pro;KRT16(ENST00000301653):Leu128Pro;KRT16(ENST00000301653):Leu128Gln;KRT17(ENST00000311208):Leu95Pro;KRT17(ENST00000311208):Leu95Gln
KRT34	110	Ala	213	KRT10(ENST00000269576):Ala158Pro;KRT12(ENST00000251643):Ala137Pro
KRT34	111	Ser	214	KRT10(ENST00000269576):Ser159Pro;KRT14(ENST00000167586):Ser128Pro
KRT34	112	Tyr	215	KRT10(ENST00000269576):Tyr160Cys;KRT10(ENST00000269576):Tyr160Ser;KRT10(ENST00000269576):Tyr160Asp;KRT10(ENST00000269576):Tyr160Asn;KRT13(ENST00000246635):Tyr118Asp;KRT14(ENST00000167586):Tyr129Cys;KRT14(ENST00000167586):Tyr129Asp;KRT14(ENST00000167586):Tyr129His;KRT14(ENST00000167586):Tyr129Asn;KRT17(ENST00000311208):Tyr98Asp
KRT34	113	Leu	216	KRT10(ENST00000269576):Leu161Trp;KRT10(ENST00000269576):Leu161Ser;KRT12(ENST00000251643):Leu140Arg;KRT12(ENST00000251643):Leu140Gln;KRT13(ENST00000246635):Leu119Pro;KRT14(ENST00000167586):Leu130Pro;KRT16(ENST00000301653):Leu132Pro;KRT17(ENST00000311208):Leu99Pro
KRT34	116	Val	219	KRT12(ENST00000251643):Val143Leu;KRT14(ENST00000167586):Val133Ala;KRT14(ENST00000167586):Val133Leu;KRT14(ENST00000167586):Val133Met;KRT17(ENST00000311208):Val102Met
KRT34	117	Arg	220	KRT10(ENST00000269576):Arg165Pro;KRT14(ENST00000167586):Arg134Pro;KRT14(ENST00000167586):Arg134Cys;KRT17(ENST00000311208):Arg103Cys
KRT34	119	Leu	222	KRT14(ENST00000167586):Leu136Pro;KRT14(ENST00000167586):Leu136Gln
KRT34	123	Asn	226	KRT14(ENST00000167586):Asn140Ser;KRT17(ENST00000311208):Asn109Asp
KRT34	126	Leu	229	KRT14(ENST00000167586):Leu143Pro
KRT34	127	Glu	230	KRT14(ENST00000167586):Glu144Ala
KRT34	194	Arg	306	KRT14(ENST00000167586):Arg211Pro
KRT34	253	Val	365	KRT25(ENST00000312150):Val238Leu;KRT14(ENST00000167586):Val270Ala;KRT14(ENST00000167586):Val270Met
KRT34	256	Asp	368	KRT14(ENST00000167586):Asp273Gly
KRT34	271	Arg	383	KRT14(ENST00000167586):Arg288Leu
KRT34	353	Leu	465	KRT14(ENST00000167586):Leu370Pro
KRT34	360	Ile	472	KRT14(ENST00000167586):Ile377Thr;KRT14(ENST00000167586):Ile377Asn
KRT34	364	Glu	476	KRT14(ENST00000167586):Glu381Lys
KRT34	367	Leu	479	KRT14(ENST00000167586):Leu384Pro
KRT34	371	Arg	483	KRT14(ENST00000167586):Arg388Pro;KRT14(ENST00000167586):Arg388His;KRT14(ENST00000167586):Arg388Cys;KRT14(ENST00000167586):Arg388Gly
KRT34	384	Leu	496	KRT10(ENST00000269576):Leu435Pro;KRT14(ENST00000167586):Leu401Pro
KRT34	385	Leu	497	KRT10(ENST00000269576):Leu436Pro;KRT17(ENST00000311208):Leu371Pro
KRT34	390	Arg	502	KRT10(ENST00000269576):Arg441Pro
KRT34	391	Leu	503	KRT25(ENST00000312150):Leu376Arg;KRT10(ENST00000269576):Leu442Gln;KRT14(ENST00000167586):Leu408Met
KRT34	394	Glu	506	KRT10(ENST00000269576):Glu445Lys;KRT14(ENST00000167586):Glu411Lys
KRT34	395	Ile	507	KRT10(ENST00000269576):Ile446Thr;KRT12(ENST00000251643):Ile426Ser;KRT12(ENST00000251643):Ile426Val;KRT14(ENST00000167586):Ile412Met;KRT14(ENST00000167586):Ile412Asn;KRT14(ENST00000167586):Ile412Phe;KRT14(ENST00000167586):Ile412Val
KRT34	398	Tyr	510	KRT10(ENST00000269576):Tyr449Cys;KRT10(ENST00000269576):Tyr449Asp;KRT10(ENST00000269576):Tyr449His;KRT12(ENST00000251643):Tyr429Cys;KRT12(ENST00000251643):Tyr429Asp;KRT14(ENST00000167586):Tyr415Cys;KRT14(ENST00000167586):Tyr415His
KRT34	399	Arg	511	KRT10(ENST00000269576):Arg450Pro;KRT12(ENST00000251643):Arg430Pro;KRT14(ENST00000167586):Arg416Pro;KRT16(ENST00000301653):Arg418Pro
KRT34	401	Leu	513	KRT10(ENST00000269576):Leu452Pro;KRT14(ENST00000167586):Leu418Arg;KRT14(ENST00000167586):Leu418Gln;KRT14(ENST00000167586):Leu418Val
KRT34	402	Leu	514	KRT10(ENST00000269576):Leu453Pro;KRT12(ENST00000251643):Leu433Arg;KRT14(ENST00000167586):Leu419Gln;KRT16(ENST00000301653):Leu421Pro;KRT17(ENST00000311208):Leu388Arg;KRT17(ENST00000311208):Leu388Pro
KRT34	405	Glu	517	KRT14(ENST00000167586):Glu422Lys
KRT35	98	Lys	202	KRT14(ENST00000167586):Lys116Asn;KRT14(ENST00000167586):Lys116Glu
KRT35	100	Thr	204	KRT14(ENST00000167586):Thr118Ile
KRT35	101	Met	205	KRT10(ENST00000269576):Met150Arg;KRT10(ENST00000269576):Met150Thr;KRT12(ENST00000251643):Met129Thr;KRT12(ENST00000251643):Met129Val;KRT13(ENST00000246635):Met108Thr;KRT14(ENST00000167586):Met119Ile;KRT14(ENST00000167586):Met119Thr;KRT14(ENST00000167586):Met119Val;KRT16(ENST00000301653):Met121Arg;KRT16(ENST00000301653):Met121Thr;KRT16(ENST00000301653):Met121Lys;KRT17(ENST00000311208):Met88Arg;KRT17(ENST00000311208):Met88Thr;KRT17(ENST00000311208):Met88Lys
KRT35	102	Gln	206	KRT10(ENST00000269576):Gln151Pro;KRT12(ENST00000251643):Gln130Pro;KRT14(ENST00000167586):Gln120Arg;KRT14(ENST00000167586):Gln120Pro;KRT16(ENST00000301653):Gln122Arg;KRT16(ENST00000301653):Gln122Pro
KRT35	104	Leu	208	KRT10(ENST00000269576):Leu153Val;KRT10(ENST00000269576):Leu153Met;KRT12(ENST00000251643):Leu132Pro;KRT12(ENST00000251643):Leu132His;KRT12(ENST00000251643):Leu132Val;KRT13(ENST00000246635):Leu111Pro;KRT14(ENST00000167586):Leu122Pro;KRT14(ENST00000167586):Leu122Phe;KRT14(ENST00000167586):Leu122Val;KRT16(ENST00000301653):Leu124Arg;KRT16(ENST00000301653):Leu124Pro;KRT16(ENST00000301653):Leu124His;KRT17(ENST00000311208):Leu91Pro
KRT35	105	Asn	209	KRT10(ENST00000269576):Asn154His;KRT12(ENST00000251643):Asn133Lys;KRT13(ENST00000246635):Asn112Ser;KRT14(ENST00000167586):Asn123Lys;KRT14(ENST00000167586):Asn123Ile;KRT14(ENST00000167586):Asn123Ser;KRT16(ENST00000301653):Asn125Ser;KRT16(ENST00000301653):Asn125Asp;KRT17(ENST00000311208):Asn92Ser;KRT17(ENST00000311208):Asn92Asp;KRT17(ENST00000311208):Asn92His
KRT35	107	Arg	211	KRT10(ENST00000269576):Arg156Leu;KRT10(ENST00000269576):Arg156Pro;KRT10(ENST00000269576):Arg156His;KRT10(ENST00000269576):Arg156Cys;KRT10(ENST00000269576):Arg156Gly;KRT10(ENST00000269576):Arg156Ser;KRT12(ENST00000251643):Arg135Ser;KRT12(ENST00000251643):Arg135Ile;KRT12(ENST00000251643):Arg135Thr;KRT12(ENST00000251643):Arg135Gly;KRT13(ENST00000246635):Arg114His;KRT13(ENST00000246635):Arg114Cys;KRT14(ENST00000167586):Arg125Pro;KRT14(ENST00000167586):Arg125His;KRT14(ENST00000167586):Arg125Cys;KRT14(ENST00000167586):Arg125Gly;KRT14(ENST00000167586):Arg125Ser;KRT16(ENST00000301653):Arg127Pro;KRT16(ENST00000301653):Arg127His;KRT16(ENST00000301653):Arg127Cys;KRT16(ENST00000301653):Arg127Gly;KRT16(ENST00000301653):Arg127Ser;KRT17(ENST00000311208):Arg94Pro;KRT17(ENST00000311208):Arg94His;KRT17(ENST00000311208):Arg94Cys;KRT17(ENST00000311208):Arg94Gly;KRT17(ENST00000311208):Arg94Ser
KRT35	108	Leu	212	KRT10(ENST00000269576):Leu157Pro;KRT13(ENST00000246635):Leu115Pro;KRT16(ENST00000301653):Leu128Pro;KRT16(ENST00000301653):Leu128Gln;KRT17(ENST00000311208):Leu95Pro;KRT17(ENST00000311208):Leu95Gln
KRT35	109	Ala	213	KRT10(ENST00000269576):Ala158Pro;KRT12(ENST00000251643):Ala137Pro
KRT35	111	Tyr	215	KRT10(ENST00000269576):Tyr160Cys;KRT10(ENST00000269576):Tyr160Ser;KRT10(ENST00000269576):Tyr160Asp;KRT10(ENST00000269576):Tyr160Asn;KRT13(ENST00000246635):Tyr118Asp;KRT14(ENST00000167586):Tyr129Cys;KRT14(ENST00000167586):Tyr129Asp;KRT14(ENST00000167586):Tyr129His;KRT14(ENST00000167586):Tyr129Asn;KRT17(ENST00000311208):Tyr98Asp
KRT35	112	Leu	216	KRT10(ENST00000269576):Leu161Trp;KRT10(ENST00000269576):Leu161Ser;KRT12(ENST00000251643):Leu140Arg;KRT12(ENST00000251643):Leu140Gln;KRT13(ENST00000246635):Leu119Pro;KRT14(ENST00000167586):Leu130Pro;KRT16(ENST00000301653):Leu132Pro;KRT17(ENST00000311208):Leu99Pro
KRT35	115	Val	219	KRT12(ENST00000251643):Val143Leu;KRT14(ENST00000167586):Val133Ala;KRT14(ENST00000167586):Val133Leu;KRT14(ENST00000167586):Val133Met;KRT17(ENST00000311208):Val102Met
KRT35	116	Arg	220	KRT10(ENST00000269576):Arg165Pro;KRT14(ENST00000167586):Arg134Pro;KRT14(ENST00000167586):Arg134Cys;KRT17(ENST00000311208):Arg103Cys
KRT35	118	Leu	222	KRT14(ENST00000167586):Leu136Pro;KRT14(ENST00000167586):Leu136Gln
KRT35	122	Asn	226	KRT14(ENST00000167586):Asn140Ser;KRT17(ENST00000311208):Asn109Asp
KRT35	125	Leu	229	KRT14(ENST00000167586):Leu143Pro
KRT35	126	Glu	230	KRT14(ENST00000167586):Glu144Ala
KRT35	130	Arg	234	KRT14(ENST00000167586):Arg148Cys
KRT35	193	Arg	306	KRT14(ENST00000167586):Arg211Pro
KRT35	252	Val	365	KRT25(ENST00000312150):Val238Leu;KRT14(ENST00000167586):Val270Ala;KRT14(ENST00000167586):Val270Met
KRT35	255	Asp	368	KRT14(ENST00000167586):Asp273Gly
KRT35	256	Ala	369	KRT14(ENST00000167586):Ala274Asp
KRT35	270	Arg	383	KRT14(ENST00000167586):Arg288Leu
KRT35	352	Leu	465	KRT14(ENST00000167586):Leu370Pro
KRT35	359	Ile	472	KRT14(ENST00000167586):Ile377Thr;KRT14(ENST00000167586):Ile377Asn
KRT35	363	Glu	476	KRT14(ENST00000167586):Glu381Lys
KRT35	366	Leu	479	KRT14(ENST00000167586):Leu384Pro
KRT35	370	Arg	483	KRT14(ENST00000167586):Arg388Pro;KRT14(ENST00000167586):Arg388His;KRT14(ENST00000167586):Arg388Cys;KRT14(ENST00000167586):Arg388Gly
KRT35	383	Leu	496	KRT10(ENST00000269576):Leu435Pro;KRT14(ENST00000167586):Leu401Pro
KRT35	384	Leu	497	KRT10(ENST00000269576):Leu436Pro;KRT17(ENST00000311208):Leu371Pro
KRT35	389	Arg	502	KRT10(ENST00000269576):Arg441Pro
KRT35	390	Leu	503	KRT25(ENST00000312150):Leu376Arg;KRT10(ENST00000269576):Leu442Gln;KRT14(ENST00000167586):Leu408Met
KRT35	393	Glu	506	KRT10(ENST00000269576):Glu445Lys;KRT14(ENST00000167586):Glu411Lys
KRT35	394	Ile	507	KRT10(ENST00000269576):Ile446Thr;KRT12(ENST00000251643):Ile426Ser;KRT12(ENST00000251643):Ile426Val;KRT14(ENST00000167586):Ile412Met;KRT14(ENST00000167586):Ile412Asn;KRT14(ENST00000167586):Ile412Phe;KRT14(ENST00000167586):Ile412Val
KRT35	397	Tyr	510	KRT10(ENST00000269576):Tyr449Cys;KRT10(ENST00000269576):Tyr449Asp;KRT10(ENST00000269576):Tyr449His;KRT12(ENST00000251643):Tyr429Cys;KRT12(ENST00000251643):Tyr429Asp;KRT14(ENST00000167586):Tyr415Cys;KRT14(ENST00000167586):Tyr415His
KRT35	398	Arg	511	KRT10(ENST00000269576):Arg450Pro;KRT12(ENST00000251643):Arg430Pro;KRT14(ENST00000167586):Arg416Pro;KRT16(ENST00000301653):Arg418Pro
KRT35	400	Leu	513	KRT10(ENST00000269576):Leu452Pro;KRT14(ENST00000167586):Leu418Arg;KRT14(ENST00000167586):Leu418Gln;KRT14(ENST00000167586):Leu418Val
KRT35	401	Leu	514	KRT10(ENST00000269576):Leu453Pro;KRT12(ENST00000251643):Leu433Arg;KRT14(ENST00000167586):Leu419Gln;KRT16(ENST00000301653):Leu421Pro;KRT17(ENST00000311208):Leu388Arg;KRT17(ENST00000311208):Leu388Pro
KRT35	404	Glu	517	KRT14(ENST00000167586):Glu422Lys
KRT36	94	Lys	202	KRT14(ENST00000167586):Lys116Asn;KRT14(ENST00000167586):Lys116Glu
KRT36	96	Thr	204	KRT14(ENST00000167586):Thr118Ile
KRT36	97	Met	205	KRT10(ENST00000269576):Met150Arg;KRT10(ENST00000269576):Met150Thr;KRT12(ENST00000251643):Met129Thr;KRT12(ENST00000251643):Met129Val;KRT13(ENST00000246635):Met108Thr;KRT14(ENST00000167586):Met119Ile;KRT14(ENST00000167586):Met119Thr;KRT14(ENST00000167586):Met119Val;KRT16(ENST00000301653):Met121Arg;KRT16(ENST00000301653):Met121Thr;KRT16(ENST00000301653):Met121Lys;KRT17(ENST00000311208):Met88Arg;KRT17(ENST00000311208):Met88Thr;KRT17(ENST00000311208):Met88Lys
KRT36	98	Gln	206	KRT10(ENST00000269576):Gln151Pro;KRT12(ENST00000251643):Gln130Pro;KRT14(ENST00000167586):Gln120Arg;KRT14(ENST00000167586):Gln120Pro;KRT16(ENST00000301653):Gln122Arg;KRT16(ENST00000301653):Gln122Pro
KRT36	100	Leu	208	KRT10(ENST00000269576):Leu153Val;KRT10(ENST00000269576):Leu153Met;KRT12(ENST00000251643):Leu132Pro;KRT12(ENST00000251643):Leu132His;KRT12(ENST00000251643):Leu132Val;KRT13(ENST00000246635):Leu111Pro;KRT14(ENST00000167586):Leu122Pro;KRT14(ENST00000167586):Leu122Phe;KRT14(ENST00000167586):Leu122Val;KRT16(ENST00000301653):Leu124Arg;KRT16(ENST00000301653):Leu124Pro;KRT16(ENST00000301653):Leu124His;KRT17(ENST00000311208):Leu91Pro
KRT36	101	Asn	209	KRT10(ENST00000269576):Asn154His;KRT12(ENST00000251643):Asn133Lys;KRT13(ENST00000246635):Asn112Ser;KRT14(ENST00000167586):Asn123Lys;KRT14(ENST00000167586):Asn123Ile;KRT14(ENST00000167586):Asn123Ser;KRT16(ENST00000301653):Asn125Ser;KRT16(ENST00000301653):Asn125Asp;KRT17(ENST00000311208):Asn92Ser;KRT17(ENST00000311208):Asn92Asp;KRT17(ENST00000311208):Asn92His
KRT36	103	Arg	211	KRT10(ENST00000269576):Arg156Leu;KRT10(ENST00000269576):Arg156Pro;KRT10(ENST00000269576):Arg156His;KRT10(ENST00000269576):Arg156Cys;KRT10(ENST00000269576):Arg156Gly;KRT10(ENST00000269576):Arg156Ser;KRT12(ENST00000251643):Arg135Ser;KRT12(ENST00000251643):Arg135Ile;KRT12(ENST00000251643):Arg135Thr;KRT12(ENST00000251643):Arg135Gly;KRT13(ENST00000246635):Arg114His;KRT13(ENST00000246635):Arg114Cys;KRT14(ENST00000167586):Arg125Pro;KRT14(ENST00000167586):Arg125His;KRT14(ENST00000167586):Arg125Cys;KRT14(ENST00000167586):Arg125Gly;KRT14(ENST00000167586):Arg125Ser;KRT16(ENST00000301653):Arg127Pro;KRT16(ENST00000301653):Arg127His;KRT16(ENST00000301653):Arg127Cys;KRT16(ENST00000301653):Arg127Gly;KRT16(ENST00000301653):Arg127Ser;KRT17(ENST00000311208):Arg94Pro;KRT17(ENST00000311208):Arg94His;KRT17(ENST00000311208):Arg94Cys;KRT17(ENST00000311208):Arg94Gly;KRT17(ENST00000311208):Arg94Ser
KRT36	104	Leu	212	KRT10(ENST00000269576):Leu157Pro;KRT13(ENST00000246635):Leu115Pro;KRT16(ENST00000301653):Leu128Pro;KRT16(ENST00000301653):Leu128Gln;KRT17(ENST00000311208):Leu95Pro;KRT17(ENST00000311208):Leu95Gln
KRT36	105	Ala	213	KRT10(ENST00000269576):Ala158Pro;KRT12(ENST00000251643):Ala137Pro
KRT36	107	Tyr	215	KRT10(ENST00000269576):Tyr160Cys;KRT10(ENST00000269576):Tyr160Ser;KRT10(ENST00000269576):Tyr160Asp;KRT10(ENST00000269576):Tyr160Asn;KRT13(ENST00000246635):Tyr118Asp;KRT14(ENST00000167586):Tyr129Cys;KRT14(ENST00000167586):Tyr129Asp;KRT14(ENST00000167586):Tyr129His;KRT14(ENST00000167586):Tyr129Asn;KRT17(ENST00000311208):Tyr98Asp
KRT36	108	Leu	216	KRT10(ENST00000269576):Leu161Trp;KRT10(ENST00000269576):Leu161Ser;KRT12(ENST00000251643):Leu140Arg;KRT12(ENST00000251643):Leu140Gln;KRT13(ENST00000246635):Leu119Pro;KRT14(ENST00000167586):Leu130Pro;KRT16(ENST00000301653):Leu132Pro;KRT17(ENST00000311208):Leu99Pro
KRT36	111	Val	219	KRT12(ENST00000251643):Val143Leu;KRT14(ENST00000167586):Val133Ala;KRT14(ENST00000167586):Val133Leu;KRT14(ENST00000167586):Val133Met;KRT17(ENST00000311208):Val102Met
KRT36	112	Arg	220	KRT10(ENST00000269576):Arg165Pro;KRT14(ENST00000167586):Arg134Pro;KRT14(ENST00000167586):Arg134Cys;KRT17(ENST00000311208):Arg103Cys
KRT36	114	Leu	222	KRT14(ENST00000167586):Leu136Pro;KRT14(ENST00000167586):Leu136Gln
KRT36	118	Asn	226	KRT14(ENST00000167586):Asn140Ser;KRT17(ENST00000311208):Asn109Asp
KRT36	121	Leu	229	KRT14(ENST00000167586):Leu143Pro
KRT36	122	Glu	230	KRT14(ENST00000167586):Glu144Ala
KRT36	189	Arg	306	KRT14(ENST00000167586):Arg211Pro
KRT36	248	Val	365	KRT25(ENST00000312150):Val238Leu;KRT14(ENST00000167586):Val270Ala;KRT14(ENST00000167586):Val270Met
KRT36	251	Asp	368	KRT14(ENST00000167586):Asp273Gly
KRT36	252	Ala	369	KRT14(ENST00000167586):Ala274Asp
KRT36	266	Arg	383	KRT14(ENST00000167586):Arg288Leu
KRT36	348	Leu	465	KRT14(ENST00000167586):Leu370Pro
KRT36	355	Ile	472	KRT14(ENST00000167586):Ile377Thr;KRT14(ENST00000167586):Ile377Asn
KRT36	359	Glu	476	KRT14(ENST00000167586):Glu381Lys
KRT36	362	Leu	479	KRT14(ENST00000167586):Leu384Pro
KRT36	366	Arg	483	KRT14(ENST00000167586):Arg388Pro;KRT14(ENST00000167586):Arg388His;KRT14(ENST00000167586):Arg388Cys;KRT14(ENST00000167586):Arg388Gly
KRT36	379	Leu	496	KRT10(ENST00000269576):Leu435Pro;KRT14(ENST00000167586):Leu401Pro
KRT36	380	Leu	497	KRT10(ENST00000269576):Leu436Pro;KRT17(ENST00000311208):Leu371Pro
KRT36	383	Lys	500	KRT10(ENST00000269576):Lys439Glu
KRT36	385	Arg	502	KRT10(ENST00000269576):Arg441Pro
KRT36	386	Leu	503	KRT25(ENST00000312150):Leu376Arg;KRT10(ENST00000269576):Leu442Gln;KRT14(ENST00000167586):Leu408Met
KRT36	389	Glu	506	KRT10(ENST00000269576):Glu445Lys;KRT14(ENST00000167586):Glu411Lys
KRT36	390	Ile	507	KRT10(ENST00000269576):Ile446Thr;KRT12(ENST00000251643):Ile426Ser;KRT12(ENST00000251643):Ile426Val;KRT14(ENST00000167586):Ile412Met;KRT14(ENST00000167586):Ile412Asn;KRT14(ENST00000167586):Ile412Phe;KRT14(ENST00000167586):Ile412Val
KRT36	391	Ala	508	KRT14(ENST00000167586):Ala413Pro
KRT36	393	Tyr	510	KRT10(ENST00000269576):Tyr449Cys;KRT10(ENST00000269576):Tyr449Asp;KRT10(ENST00000269576):Tyr449His;KRT12(ENST00000251643):Tyr429Cys;KRT12(ENST00000251643):Tyr429Asp;KRT14(ENST00000167586):Tyr415Cys;KRT14(ENST00000167586):Tyr415His
KRT36	394	Arg	511	KRT10(ENST00000269576):Arg450Pro;KRT12(ENST00000251643):Arg430Pro;KRT14(ENST00000167586):Arg416Pro;KRT16(ENST00000301653):Arg418Pro
KRT36	396	Leu	513	KRT10(ENST00000269576):Leu452Pro;KRT14(ENST00000167586):Leu418Arg;KRT14(ENST00000167586):Leu418Gln;KRT14(ENST00000167586):Leu418Val
KRT36	397	Leu	514	KRT10(ENST00000269576):Leu453Pro;KRT12(ENST00000251643):Leu433Arg;KRT14(ENST00000167586):Leu419Gln;KRT16(ENST00000301653):Leu421Pro;KRT17(ENST00000311208):Leu388Arg;KRT17(ENST00000311208):Leu388Pro
KRT36	400	Glu	517	KRT14(ENST00000167586):Glu422Lys
KRT37	105	Lys	202	KRT14(ENST00000167586):Lys116Asn;KRT14(ENST00000167586):Lys116Glu
KRT37	107	Thr	204	KRT14(ENST00000167586):Thr118Ile
KRT37	108	Met	205	KRT10(ENST00000269576):Met150Arg;KRT10(ENST00000269576):Met150Thr;KRT12(ENST00000251643):Met129Thr;KRT12(ENST00000251643):Met129Val;KRT13(ENST00000246635):Met108Thr;KRT14(ENST00000167586):Met119Ile;KRT14(ENST00000167586):Met119Thr;KRT14(ENST00000167586):Met119Val;KRT16(ENST00000301653):Met121Arg;KRT16(ENST00000301653):Met121Thr;KRT16(ENST00000301653):Met121Lys;KRT17(ENST00000311208):Met88Arg;KRT17(ENST00000311208):Met88Thr;KRT17(ENST00000311208):Met88Lys
KRT37	111	Leu	208	KRT10(ENST00000269576):Leu153Val;KRT10(ENST00000269576):Leu153Met;KRT12(ENST00000251643):Leu132Pro;KRT12(ENST00000251643):Leu132His;KRT12(ENST00000251643):Leu132Val;KRT13(ENST00000246635):Leu111Pro;KRT14(ENST00000167586):Leu122Pro;KRT14(ENST00000167586):Leu122Phe;KRT14(ENST00000167586):Leu122Val;KRT16(ENST00000301653):Leu124Arg;KRT16(ENST00000301653):Leu124Pro;KRT16(ENST00000301653):Leu124His;KRT17(ENST00000311208):Leu91Pro
KRT37	112	Asn	209	KRT10(ENST00000269576):Asn154His;KRT12(ENST00000251643):Asn133Lys;KRT13(ENST00000246635):Asn112Ser;KRT14(ENST00000167586):Asn123Lys;KRT14(ENST00000167586):Asn123Ile;KRT14(ENST00000167586):Asn123Ser;KRT16(ENST00000301653):Asn125Ser;KRT16(ENST00000301653):Asn125Asp;KRT17(ENST00000311208):Asn92Ser;KRT17(ENST00000311208):Asn92Asp;KRT17(ENST00000311208):Asn92His
KRT37	114	Arg	211	KRT10(ENST00000269576):Arg156Leu;KRT10(ENST00000269576):Arg156Pro;KRT10(ENST00000269576):Arg156His;KRT10(ENST00000269576):Arg156Cys;KRT10(ENST00000269576):Arg156Gly;KRT10(ENST00000269576):Arg156Ser;KRT12(ENST00000251643):Arg135Ser;KRT12(ENST00000251643):Arg135Ile;KRT12(ENST00000251643):Arg135Thr;KRT12(ENST00000251643):Arg135Gly;KRT13(ENST00000246635):Arg114His;KRT13(ENST00000246635):Arg114Cys;KRT14(ENST00000167586):Arg125Pro;KRT14(ENST00000167586):Arg125His;KRT14(ENST00000167586):Arg125Cys;KRT14(ENST00000167586):Arg125Gly;KRT14(ENST00000167586):Arg125Ser;KRT16(ENST00000301653):Arg127Pro;KRT16(ENST00000301653):Arg127His;KRT16(ENST00000301653):Arg127Cys;KRT16(ENST00000301653):Arg127Gly;KRT16(ENST00000301653):Arg127Ser;KRT17(ENST00000311208):Arg94Pro;KRT17(ENST00000311208):Arg94His;KRT17(ENST00000311208):Arg94Cys;KRT17(ENST00000311208):Arg94Gly;KRT17(ENST00000311208):Arg94Ser
KRT37	115	Leu	212	KRT10(ENST00000269576):Leu157Pro;KRT13(ENST00000246635):Leu115Pro;KRT16(ENST00000301653):Leu128Pro;KRT16(ENST00000301653):Leu128Gln;KRT17(ENST00000311208):Leu95Pro;KRT17(ENST00000311208):Leu95Gln
KRT37	116	Ala	213	KRT10(ENST00000269576):Ala158Pro;KRT12(ENST00000251643):Ala137Pro
KRT37	118	Tyr	215	KRT10(ENST00000269576):Tyr160Cys;KRT10(ENST00000269576):Tyr160Ser;KRT10(ENST00000269576):Tyr160Asp;KRT10(ENST00000269576):Tyr160Asn;KRT13(ENST00000246635):Tyr118Asp;KRT14(ENST00000167586):Tyr129Cys;KRT14(ENST00000167586):Tyr129Asp;KRT14(ENST00000167586):Tyr129His;KRT14(ENST00000167586):Tyr129Asn;KRT17(ENST00000311208):Tyr98Asp
KRT37	119	Leu	216	KRT10(ENST00000269576):Leu161Trp;KRT10(ENST00000269576):Leu161Ser;KRT12(ENST00000251643):Leu140Arg;KRT12(ENST00000251643):Leu140Gln;KRT13(ENST00000246635):Leu119Pro;KRT14(ENST00000167586):Leu130Pro;KRT16(ENST00000301653):Leu132Pro;KRT17(ENST00000311208):Leu99Pro
KRT37	122	Val	219	KRT12(ENST00000251643):Val143Leu;KRT14(ENST00000167586):Val133Ala;KRT14(ENST00000167586):Val133Leu;KRT14(ENST00000167586):Val133Met;KRT17(ENST00000311208):Val102Met
KRT37	123	Arg	220	KRT10(ENST00000269576):Arg165Pro;KRT14(ENST00000167586):Arg134Pro;KRT14(ENST00000167586):Arg134Cys;KRT17(ENST00000311208):Arg103Cys
KRT37	125	Leu	222	KRT14(ENST00000167586):Leu136Pro;KRT14(ENST00000167586):Leu136Gln
KRT37	129	Asn	226	KRT14(ENST00000167586):Asn140Ser;KRT17(ENST00000311208):Asn109Asp
KRT37	132	Leu	229	KRT14(ENST00000167586):Leu143Pro
KRT37	133	Glu	230	KRT14(ENST00000167586):Glu144Ala
KRT37	262	Asp	368	KRT14(ENST00000167586):Asp273Gly
KRT37	277	Arg	383	KRT14(ENST00000167586):Arg288Leu
KRT37	283	Met	389	KRT14(ENST00000167586):Met294Thr
KRT37	341	Lys	447	KRT16(ENST00000301653):Lys354Asn
KRT37	359	Leu	465	KRT14(ENST00000167586):Leu370Pro
KRT37	366	Ile	472	KRT14(ENST00000167586):Ile377Thr;KRT14(ENST00000167586):Ile377Asn
KRT37	370	Glu	476	KRT14(ENST00000167586):Glu381Lys
KRT37	373	Leu	479	KRT14(ENST00000167586):Leu384Pro
KRT37	377	Arg	483	KRT14(ENST00000167586):Arg388Pro;KRT14(ENST00000167586):Arg388His;KRT14(ENST00000167586):Arg388Cys;KRT14(ENST00000167586):Arg388Gly
KRT37	390	Leu	496	KRT10(ENST00000269576):Leu435Pro;KRT14(ENST00000167586):Leu401Pro
KRT37	391	Leu	497	KRT10(ENST00000269576):Leu436Pro;KRT17(ENST00000311208):Leu371Pro
KRT37	394	Lys	500	KRT10(ENST00000269576):Lys439Glu
KRT37	396	Arg	502	KRT10(ENST00000269576):Arg441Pro
KRT37	397	Leu	503	KRT25(ENST00000312150):Leu376Arg;KRT10(ENST00000269576):Leu442Gln;KRT14(ENST00000167586):Leu408Met
KRT37	400	Glu	506	KRT10(ENST00000269576):Glu445Lys;KRT14(ENST00000167586):Glu411Lys
KRT37	401	Ile	507	KRT10(ENST00000269576):Ile446Thr;KRT12(ENST00000251643):Ile426Ser;KRT12(ENST00000251643):Ile426Val;KRT14(ENST00000167586):Ile412Met;KRT14(ENST00000167586):Ile412Asn;KRT14(ENST00000167586):Ile412Phe;KRT14(ENST00000167586):Ile412Val
KRT37	402	Ala	508	KRT14(ENST00000167586):Ala413Pro
KRT37	404	Tyr	510	KRT10(ENST00000269576):Tyr449Cys;KRT10(ENST00000269576):Tyr449Asp;KRT10(ENST00000269576):Tyr449His;KRT12(ENST00000251643):Tyr429Cys;KRT12(ENST00000251643):Tyr429Asp;KRT14(ENST00000167586):Tyr415Cys;KRT14(ENST00000167586):Tyr415His
KRT37	405	Arg	511	KRT10(ENST00000269576):Arg450Pro;KRT12(ENST00000251643):Arg430Pro;KRT14(ENST00000167586):Arg416Pro;KRT16(ENST00000301653):Arg418Pro
KRT37	407	Leu	513	KRT10(ENST00000269576):Leu452Pro;KRT14(ENST00000167586):Leu418Arg;KRT14(ENST00000167586):Leu418Gln;KRT14(ENST00000167586):Leu418Val
KRT37	408	Leu	514	KRT10(ENST00000269576):Leu453Pro;KRT12(ENST00000251643):Leu433Arg;KRT14(ENST00000167586):Leu419Gln;KRT16(ENST00000301653):Leu421Pro;KRT17(ENST00000311208):Leu388Arg;KRT17(ENST00000311208):Leu388Pro
KRT37	411	Glu	517	KRT14(ENST00000167586):Glu422Lys
KRT38	105	Lys	202	KRT14(ENST00000167586):Lys116Asn;KRT14(ENST00000167586):Lys116Glu
KRT38	107	Thr	204	KRT14(ENST00000167586):Thr118Ile
KRT38	108	Met	205	KRT10(ENST00000269576):Met150Arg;KRT10(ENST00000269576):Met150Thr;KRT12(ENST00000251643):Met129Thr;KRT12(ENST00000251643):Met129Val;KRT13(ENST00000246635):Met108Thr;KRT14(ENST00000167586):Met119Ile;KRT14(ENST00000167586):Met119Thr;KRT14(ENST00000167586):Met119Val;KRT16(ENST00000301653):Met121Arg;KRT16(ENST00000301653):Met121Thr;KRT16(ENST00000301653):Met121Lys;KRT17(ENST00000311208):Met88Arg;KRT17(ENST00000311208):Met88Thr;KRT17(ENST00000311208):Met88Lys
KRT38	109	Gln	206	KRT10(ENST00000269576):Gln151Pro;KRT12(ENST00000251643):Gln130Pro;KRT14(ENST00000167586):Gln120Arg;KRT14(ENST00000167586):Gln120Pro;KRT16(ENST00000301653):Gln122Arg;KRT16(ENST00000301653):Gln122Pro
KRT38	111	Leu	208	KRT10(ENST00000269576):Leu153Val;KRT10(ENST00000269576):Leu153Met;KRT12(ENST00000251643):Leu132Pro;KRT12(ENST00000251643):Leu132His;KRT12(ENST00000251643):Leu132Val;KRT13(ENST00000246635):Leu111Pro;KRT14(ENST00000167586):Leu122Pro;KRT14(ENST00000167586):Leu122Phe;KRT14(ENST00000167586):Leu122Val;KRT16(ENST00000301653):Leu124Arg;KRT16(ENST00000301653):Leu124Pro;KRT16(ENST00000301653):Leu124His;KRT17(ENST00000311208):Leu91Pro
KRT38	112	Asn	209	KRT10(ENST00000269576):Asn154His;KRT12(ENST00000251643):Asn133Lys;KRT13(ENST00000246635):Asn112Ser;KRT14(ENST00000167586):Asn123Lys;KRT14(ENST00000167586):Asn123Ile;KRT14(ENST00000167586):Asn123Ser;KRT16(ENST00000301653):Asn125Ser;KRT16(ENST00000301653):Asn125Asp;KRT17(ENST00000311208):Asn92Ser;KRT17(ENST00000311208):Asn92Asp;KRT17(ENST00000311208):Asn92His
KRT38	114	Arg	211	KRT10(ENST00000269576):Arg156Leu;KRT10(ENST00000269576):Arg156Pro;KRT10(ENST00000269576):Arg156His;KRT10(ENST00000269576):Arg156Cys;KRT10(ENST00000269576):Arg156Gly;KRT10(ENST00000269576):Arg156Ser;KRT12(ENST00000251643):Arg135Ser;KRT12(ENST00000251643):Arg135Ile;KRT12(ENST00000251643):Arg135Thr;KRT12(ENST00000251643):Arg135Gly;KRT13(ENST00000246635):Arg114His;KRT13(ENST00000246635):Arg114Cys;KRT14(ENST00000167586):Arg125Pro;KRT14(ENST00000167586):Arg125His;KRT14(ENST00000167586):Arg125Cys;KRT14(ENST00000167586):Arg125Gly;KRT14(ENST00000167586):Arg125Ser;KRT16(ENST00000301653):Arg127Pro;KRT16(ENST00000301653):Arg127His;KRT16(ENST00000301653):Arg127Cys;KRT16(ENST00000301653):Arg127Gly;KRT16(ENST00000301653):Arg127Ser;KRT17(ENST00000311208):Arg94Pro;KRT17(ENST00000311208):Arg94His;KRT17(ENST00000311208):Arg94Cys;KRT17(ENST00000311208):Arg94Gly;KRT17(ENST00000311208):Arg94Ser
KRT38	115	Leu	212	KRT10(ENST00000269576):Leu157Pro;KRT13(ENST00000246635):Leu115Pro;KRT16(ENST00000301653):Leu128Pro;KRT16(ENST00000301653):Leu128Gln;KRT17(ENST00000311208):Leu95Pro;KRT17(ENST00000311208):Leu95Gln
KRT38	116	Ala	213	KRT10(ENST00000269576):Ala158Pro;KRT12(ENST00000251643):Ala137Pro
KRT38	118	Tyr	215	KRT10(ENST00000269576):Tyr160Cys;KRT10(ENST00000269576):Tyr160Ser;KRT10(ENST00000269576):Tyr160Asp;KRT10(ENST00000269576):Tyr160Asn;KRT13(ENST00000246635):Tyr118Asp;KRT14(ENST00000167586):Tyr129Cys;KRT14(ENST00000167586):Tyr129Asp;KRT14(ENST00000167586):Tyr129His;KRT14(ENST00000167586):Tyr129Asn;KRT17(ENST00000311208):Tyr98Asp
KRT38	119	Leu	216	KRT10(ENST00000269576):Leu161Trp;KRT10(ENST00000269576):Leu161Ser;KRT12(ENST00000251643):Leu140Arg;KRT12(ENST00000251643):Leu140Gln;KRT13(ENST00000246635):Leu119Pro;KRT14(ENST00000167586):Leu130Pro;KRT16(ENST00000301653):Leu132Pro;KRT17(ENST00000311208):Leu99Pro
KRT38	122	Val	219	KRT12(ENST00000251643):Val143Leu;KRT14(ENST00000167586):Val133Ala;KRT14(ENST00000167586):Val133Leu;KRT14(ENST00000167586):Val133Met;KRT17(ENST00000311208):Val102Met
KRT38	123	Arg	220	KRT10(ENST00000269576):Arg165Pro;KRT14(ENST00000167586):Arg134Pro;KRT14(ENST00000167586):Arg134Cys;KRT17(ENST00000311208):Arg103Cys
KRT38	125	Leu	222	KRT14(ENST00000167586):Leu136Pro;KRT14(ENST00000167586):Leu136Gln
KRT38	129	Asn	226	KRT14(ENST00000167586):Asn140Ser;KRT17(ENST00000311208):Asn109Asp
KRT38	132	Leu	229	KRT14(ENST00000167586):Leu143Pro
KRT38	133	Glu	230	KRT14(ENST00000167586):Glu144Ala
KRT38	200	Arg	306	KRT14(ENST00000167586):Arg211Pro
KRT38	262	Asp	368	KRT14(ENST00000167586):Asp273Gly
KRT38	277	Arg	383	KRT14(ENST00000167586):Arg288Leu
KRT38	283	Met	389	KRT14(ENST00000167586):Met294Thr
KRT38	341	Lys	447	KRT16(ENST00000301653):Lys354Asn
KRT38	359	Leu	465	KRT14(ENST00000167586):Leu370Pro
KRT38	366	Ile	472	KRT14(ENST00000167586):Ile377Thr;KRT14(ENST00000167586):Ile377Asn
KRT38	370	Glu	476	KRT14(ENST00000167586):Glu381Lys
KRT38	373	Leu	479	KRT14(ENST00000167586):Leu384Pro
KRT38	377	Arg	483	KRT14(ENST00000167586):Arg388Pro;KRT14(ENST00000167586):Arg388His;KRT14(ENST00000167586):Arg388Cys;KRT14(ENST00000167586):Arg388Gly
KRT38	390	Leu	496	KRT10(ENST00000269576):Leu435Pro;KRT14(ENST00000167586):Leu401Pro
KRT38	391	Leu	497	KRT10(ENST00000269576):Leu436Pro;KRT17(ENST00000311208):Leu371Pro
KRT38	394	Lys	500	KRT10(ENST00000269576):Lys439Glu
KRT38	396	Arg	502	KRT10(ENST00000269576):Arg441Pro
KRT38	397	Leu	503	KRT25(ENST00000312150):Leu376Arg;KRT10(ENST00000269576):Leu442Gln;KRT14(ENST00000167586):Leu408Met
KRT38	400	Glu	506	KRT10(ENST00000269576):Glu445Lys;KRT14(ENST00000167586):Glu411Lys
KRT38	401	Ile	507	KRT10(ENST00000269576):Ile446Thr;KRT12(ENST00000251643):Ile426Ser;KRT12(ENST00000251643):Ile426Val;KRT14(ENST00000167586):Ile412Met;KRT14(ENST00000167586):Ile412Asn;KRT14(ENST00000167586):Ile412Phe;KRT14(ENST00000167586):Ile412Val
KRT38	402	Ala	508	KRT14(ENST00000167586):Ala413Pro
KRT38	404	Tyr	510	KRT10(ENST00000269576):Tyr449Cys;KRT10(ENST00000269576):Tyr449Asp;KRT10(ENST00000269576):Tyr449His;KRT12(ENST00000251643):Tyr429Cys;KRT12(ENST00000251643):Tyr429Asp;KRT14(ENST00000167586):Tyr415Cys;KRT14(ENST00000167586):Tyr415His
KRT38	405	Arg	511	KRT10(ENST00000269576):Arg450Pro;KRT12(ENST00000251643):Arg430Pro;KRT14(ENST00000167586):Arg416Pro;KRT16(ENST00000301653):Arg418Pro
KRT38	407	Leu	513	KRT10(ENST00000269576):Leu452Pro;KRT14(ENST00000167586):Leu418Arg;KRT14(ENST00000167586):Leu418Gln;KRT14(ENST00000167586):Leu418Val
KRT38	408	Leu	514	KRT10(ENST00000269576):Leu453Pro;KRT12(ENST00000251643):Leu433Arg;KRT14(ENST00000167586):Leu419Gln;KRT16(ENST00000301653):Leu421Pro;KRT17(ENST00000311208):Leu388Arg;KRT17(ENST00000311208):Leu388Pro
KRT38	411	Glu	517	KRT14(ENST00000167586):Glu422Lys
KRT39	97	Lys	202	KRT14(ENST00000167586):Lys116Asn;KRT14(ENST00000167586):Lys116Glu
KRT39	99	Thr	204	KRT14(ENST00000167586):Thr118Ile
KRT39	100	Met	205	KRT10(ENST00000269576):Met150Arg;KRT10(ENST00000269576):Met150Thr;KRT12(ENST00000251643):Met129Thr;KRT12(ENST00000251643):Met129Val;KRT13(ENST00000246635):Met108Thr;KRT14(ENST00000167586):Met119Ile;KRT14(ENST00000167586):Met119Thr;KRT14(ENST00000167586):Met119Val;KRT16(ENST00000301653):Met121Arg;KRT16(ENST00000301653):Met121Thr;KRT16(ENST00000301653):Met121Lys;KRT17(ENST00000311208):Met88Arg;KRT17(ENST00000311208):Met88Thr;KRT17(ENST00000311208):Met88Lys
KRT39	101	Gln	206	KRT10(ENST00000269576):Gln151Pro;KRT12(ENST00000251643):Gln130Pro;KRT14(ENST00000167586):Gln120Arg;KRT14(ENST00000167586):Gln120Pro;KRT16(ENST00000301653):Gln122Arg;KRT16(ENST00000301653):Gln122Pro
KRT39	103	Leu	208	KRT10(ENST00000269576):Leu153Val;KRT10(ENST00000269576):Leu153Met;KRT12(ENST00000251643):Leu132Pro;KRT12(ENST00000251643):Leu132His;KRT12(ENST00000251643):Leu132Val;KRT13(ENST00000246635):Leu111Pro;KRT14(ENST00000167586):Leu122Pro;KRT14(ENST00000167586):Leu122Phe;KRT14(ENST00000167586):Leu122Val;KRT16(ENST00000301653):Leu124Arg;KRT16(ENST00000301653):Leu124Pro;KRT16(ENST00000301653):Leu124His;KRT17(ENST00000311208):Leu91Pro
KRT39	104	Asn	209	KRT10(ENST00000269576):Asn154His;KRT12(ENST00000251643):Asn133Lys;KRT13(ENST00000246635):Asn112Ser;KRT14(ENST00000167586):Asn123Lys;KRT14(ENST00000167586):Asn123Ile;KRT14(ENST00000167586):Asn123Ser;KRT16(ENST00000301653):Asn125Ser;KRT16(ENST00000301653):Asn125Asp;KRT17(ENST00000311208):Asn92Ser;KRT17(ENST00000311208):Asn92Asp;KRT17(ENST00000311208):Asn92His
KRT39	106	Arg	211	KRT10(ENST00000269576):Arg156Leu;KRT10(ENST00000269576):Arg156Pro;KRT10(ENST00000269576):Arg156His;KRT10(ENST00000269576):Arg156Cys;KRT10(ENST00000269576):Arg156Gly;KRT10(ENST00000269576):Arg156Ser;KRT12(ENST00000251643):Arg135Ser;KRT12(ENST00000251643):Arg135Ile;KRT12(ENST00000251643):Arg135Thr;KRT12(ENST00000251643):Arg135Gly;KRT13(ENST00000246635):Arg114His;KRT13(ENST00000246635):Arg114Cys;KRT14(ENST00000167586):Arg125Pro;KRT14(ENST00000167586):Arg125His;KRT14(ENST00000167586):Arg125Cys;KRT14(ENST00000167586):Arg125Gly;KRT14(ENST00000167586):Arg125Ser;KRT16(ENST00000301653):Arg127Pro;KRT16(ENST00000301653):Arg127His;KRT16(ENST00000301653):Arg127Cys;KRT16(ENST00000301653):Arg127Gly;KRT16(ENST00000301653):Arg127Ser;KRT17(ENST00000311208):Arg94Pro;KRT17(ENST00000311208):Arg94His;KRT17(ENST00000311208):Arg94Cys;KRT17(ENST00000311208):Arg94Gly;KRT17(ENST00000311208):Arg94Ser
KRT39	107	Leu	212	KRT10(ENST00000269576):Leu157Pro;KRT13(ENST00000246635):Leu115Pro;KRT16(ENST00000301653):Leu128Pro;KRT16(ENST00000301653):Leu128Gln;KRT17(ENST00000311208):Leu95Pro;KRT17(ENST00000311208):Leu95Gln
KRT39	108	Ala	213	KRT10(ENST00000269576):Ala158Pro;KRT12(ENST00000251643):Ala137Pro
KRT39	110	Tyr	215	KRT10(ENST00000269576):Tyr160Cys;KRT10(ENST00000269576):Tyr160Ser;KRT10(ENST00000269576):Tyr160Asp;KRT10(ENST00000269576):Tyr160Asn;KRT13(ENST00000246635):Tyr118Asp;KRT14(ENST00000167586):Tyr129Cys;KRT14(ENST00000167586):Tyr129Asp;KRT14(ENST00000167586):Tyr129His;KRT14(ENST00000167586):Tyr129Asn;KRT17(ENST00000311208):Tyr98Asp
KRT39	111	Leu	216	KRT10(ENST00000269576):Leu161Trp;KRT10(ENST00000269576):Leu161Ser;KRT12(ENST00000251643):Leu140Arg;KRT12(ENST00000251643):Leu140Gln;KRT13(ENST00000246635):Leu119Pro;KRT14(ENST00000167586):Leu130Pro;KRT16(ENST00000301653):Leu132Pro;KRT17(ENST00000311208):Leu99Pro
KRT39	114	Val	219	KRT12(ENST00000251643):Val143Leu;KRT14(ENST00000167586):Val133Ala;KRT14(ENST00000167586):Val133Leu;KRT14(ENST00000167586):Val133Met;KRT17(ENST00000311208):Val102Met
KRT39	115	Arg	220	KRT10(ENST00000269576):Arg165Pro;KRT14(ENST00000167586):Arg134Pro;KRT14(ENST00000167586):Arg134Cys;KRT17(ENST00000311208):Arg103Cys
KRT39	117	Leu	222	KRT14(ENST00000167586):Leu136Pro;KRT14(ENST00000167586):Leu136Gln
KRT39	121	Asn	226	KRT14(ENST00000167586):Asn140Ser;KRT17(ENST00000311208):Asn109Asp
KRT39	124	Leu	229	KRT14(ENST00000167586):Leu143Pro
KRT39	125	Glu	230	KRT14(ENST00000167586):Glu144Ala
KRT39	192	Arg	306	KRT14(ENST00000167586):Arg211Pro
KRT39	255	Ala	369	KRT14(ENST00000167586):Ala274Asp
KRT39	269	Arg	383	KRT14(ENST00000167586):Arg288Leu
KRT39	351	Leu	465	KRT14(ENST00000167586):Leu370Pro
KRT39	358	Ile	472	KRT14(ENST00000167586):Ile377Thr;KRT14(ENST00000167586):Ile377Asn
KRT39	362	Glu	476	KRT14(ENST00000167586):Glu381Lys
KRT39	365	Leu	479	KRT14(ENST00000167586):Leu384Pro
KRT39	369	Arg	483	KRT14(ENST00000167586):Arg388Pro;KRT14(ENST00000167586):Arg388His;KRT14(ENST00000167586):Arg388Cys;KRT14(ENST00000167586):Arg388Gly
KRT39	382	Leu	496	KRT10(ENST00000269576):Leu435Pro;KRT14(ENST00000167586):Leu401Pro
KRT39	383	Leu	497	KRT10(ENST00000269576):Leu436Pro;KRT17(ENST00000311208):Leu371Pro
KRT39	386	Lys	500	KRT10(ENST00000269576):Lys439Glu
KRT39	388	Arg	502	KRT10(ENST00000269576):Arg441Pro
KRT39	389	Leu	503	KRT25(ENST00000312150):Leu376Arg;KRT10(ENST00000269576):Leu442Gln;KRT14(ENST00000167586):Leu408Met
KRT39	392	Glu	506	KRT10(ENST00000269576):Glu445Lys;KRT14(ENST00000167586):Glu411Lys
KRT39	393	Ile	507	KRT10(ENST00000269576):Ile446Thr;KRT12(ENST00000251643):Ile426Ser;KRT12(ENST00000251643):Ile426Val;KRT14(ENST00000167586):Ile412Met;KRT14(ENST00000167586):Ile412Asn;KRT14(ENST00000167586):Ile412Phe;KRT14(ENST00000167586):Ile412Val
KRT39	396	Tyr	510	KRT10(ENST00000269576):Tyr449Cys;KRT10(ENST00000269576):Tyr449Asp;KRT10(ENST00000269576):Tyr449His;KRT12(ENST00000251643):Tyr429Cys;KRT12(ENST00000251643):Tyr429Asp;KRT14(ENST00000167586):Tyr415Cys;KRT14(ENST00000167586):Tyr415His
KRT39	397	Arg	511	KRT10(ENST00000269576):Arg450Pro;KRT12(ENST00000251643):Arg430Pro;KRT14(ENST00000167586):Arg416Pro;KRT16(ENST00000301653):Arg418Pro
KRT39	399	Leu	513	KRT10(ENST00000269576):Leu452Pro;KRT14(ENST00000167586):Leu418Arg;KRT14(ENST00000167586):Leu418Gln;KRT14(ENST00000167586):Leu418Val
KRT39	400	Leu	514	KRT10(ENST00000269576):Leu453Pro;KRT12(ENST00000251643):Leu433Arg;KRT14(ENST00000167586):Leu419Gln;KRT16(ENST00000301653):Leu421Pro;KRT17(ENST00000311208):Leu388Arg;KRT17(ENST00000311208):Leu388Pro
KRT4	8	Val	8	KRT5(ENST00000252242):Val7Ala
KRT4	59	Lys	94	KRT1(ENST00000252244):Lys74Ile
KRT4	86	Gly	142	KRT8(ENST00000552150):Gly83Ala
KRT4	109	Ile	207	KRT8(ENST00000552150):Ile91Val
KRT4	112	Val	210	KRT5(ENST00000252242):Val143Ala;KRT5(ENST00000252242):Val143Asp;KRT5(ENST00000252242):Val143Phe;KRT1(ENST00000252244):Val155Gly;KRT1(ENST00000252244):Val155Asp;KRT8(ENST00000552150):Val94Ile
KRT4	117	Ser	215	KRT6A(ENST00000330722):Ser143Asn
KRT4	118	Leu	216	KRT5(ENST00000252242):Leu149Pro;KRT1(ENST00000252244):Leu161Pro
KRT4	119	Leu	217	KRT5(ENST00000252242):Leu150Pro
KRT4	120	Thr	218	KRT5(ENST00000252242):Thr151Pro
KRT4	121	Pro	219	KRT5(ENST00000252242):Pro152Leu
KRT4	127	Asp	225	KRT5(ENST00000252242):Asp158Val;KRT5(ENST00000252242):Asp158Tyr;KRT5(ENST00000252242):Asp158Asn
KRT4	130	Ile	228	KRT5(ENST00000252242):Ile161Ser;KRT5(ENST00000252242):Ile161Asn
KRT4	134	Arg	232	KRT5(ENST00000252242):Arg165Ser;KRT8(ENST00000552150):Arg116Cys
KRT4	136	Glu	234	KRT5(ENST00000252242):Glu167Lys
KRT4	137	Glu	235	KRT6A(ENST00000330722):Glu163Lys;KRT5(ENST00000252242):Glu168Asp;KRT5(ENST00000252242):Glu168Gly;KRT5(ENST00000252242):Glu168Gln;KRT5(ENST00000252242):Glu168Lys;KRT2(ENST00000309680):Glu178Lys
KRT4	138	Arg	236	KRT6A(ENST00000330722):Arg164Pro;KRT6A(ENST00000330722):Arg164Cys;KRT5(ENST00000252242):Arg169Pro;KRT5(ENST00000252242):Arg169Gly
KRT4	139	Glu	237	KRT5(ENST00000252242):Glu170Gly;KRT5(ENST00000252242):Glu170Lys;KRT1(ENST00000252244):Glu182Lys
KRT4	140	Gln	238	KRT6A(ENST00000330722):Gln166Pro;KRT2(ENST00000309680):Gln181Pro
KRT4	141	Ile	239	KRT6A(ENST00000330722):Ile167Ser;KRT6A(ENST00000330722):Ile167Asn;KRT5(ENST00000252242):Ile172Thr;KRT5(ENST00000252242):Ile172Phe;KRT5(ENST00000252242):Ile172Val;KRT2(ENST00000309680):Ile182Asn
KRT4	142	Lys	240	KRT5(ENST00000252242):Lys173Asn
KRT4	144	Leu	242	KRT6A(ENST00000330722):Leu170Phe;KRT5(ENST00000252242):Leu175Arg;KRT5(ENST00000252242):Leu175Phe;KRT1(ENST00000252244):Leu187Phe
KRT4	145	Asn	243	KRT86(ENST00000293525):Asn114His;KRT86(ENST00000293525):Asn114Asp;KRT6A(ENST00000330722):Asn171Lys;KRT6A(ENST00000330722):Asn171Ser;KRT6A(ENST00000330722):Asn171Thr;KRT6A(ENST00000330722):Asn171Tyr;KRT6A(ENST00000330722):Asn171Asp;KRT6A(ENST00000330722):Asn171His;KRT5(ENST00000252242):Asn176Ser;KRT74(ENST00000305620):Asn148Lys;KRT2(ENST00000309680):Asn186Lys;KRT2(ENST00000309680):Asn186Ser;KRT2(ENST00000309680):Asn186Tyr;KRT2(ENST00000309680):Asn186Asp;KRT1(ENST00000252244):Asn188Lys;KRT1(ENST00000252244):Asn188Ser;KRT1(ENST00000252244):Asn188Thr;KRT1(ENST00000252244):Asn188His
KRT4	146	Asn	244	KRT5(ENST00000252242):Asn177Ser
KRT4	148	Phe	246	KRT6A(ENST00000330722):Phe174Cys;KRT6A(ENST00000330722):Phe174Ser;KRT6A(ENST00000330722):Phe174Val;KRT6A(ENST00000330722):Phe174Ile;KRT5(ENST00000252242):Phe179Ser;KRT5(ENST00000252242):Phe179Leu;KRT71(ENST00000267119):Phe141Cys;KRT2(ENST00000309680):Phe189Ser;KRT1(ENST00000252244):Phe191Cys;KRT1(ENST00000252244):Phe191Ile
KRT4	149	Ala	247	KRT86(ENST00000293525):Ala118Glu;KRT5(ENST00000252242):Ala180Asp;KRT5(ENST00000252242):Ala180Pro;KRT1(ENST00000252244):Ala192Pro
KRT4	150	Ser	248	KRT6A(ENST00000330722):Ser176Pro;KRT5(ENST00000252242):Ser181Pro;KRT1(ENST00000252244):Ser193Pro
KRT4	152	Ile	250	KRT6B(ENST00000252252):Ile178Asn;KRT6A(ENST00000330722):Ile178Asn;KRT5(ENST00000252242):Ile183Met;KRT5(ENST00000252242):Ile183Thr;KRT5(ENST00000252242):Ile183Asn;KRT5(ENST00000252242):Ile183Phe;KRT5(ENST00000252242):Ile183Val
KRT4	155	Val	253	KRT5(ENST00000252242):Val186Glu;KRT5(ENST00000252242):Val186Leu;KRT5(ENST00000252242):Val186Met
KRT4	158	Leu	256	KRT5(ENST00000252242):Leu189Pro
KRT4	159	Glu	257	KRT5(ENST00000252242):Glu190Asp;KRT5(ENST00000252242):Glu190Lys
KRT4	160	Gln	258	KRT5(ENST00000252242):Gln191Pro
KRT4	162	Asn	260	KRT5(ENST00000252242):Asn193Lys
KRT4	165	Leu	263	KRT5(ENST00000252242):Leu196Pro;KRT1(ENST00000252244):Leu208Pro
KRT4	167	Thr	265	KRT5(ENST00000252242):Thr198Ser
KRT4	168	Lys	266	KRT5(ENST00000252242):Lys199Asn;KRT5(ENST00000252242):Lys199Met;KRT5(ENST00000252242):Lys199Arg;KRT5(ENST00000252242):Lys199Thr
KRT4	171	Leu	269	KRT5(ENST00000252242):Leu202Pro;KRT5(ENST00000252242):Leu202Gln;KRT1(ENST00000252244):Leu214Pro
KRT4	172	Leu	270	KRT5(ENST00000252242):Leu203Pro;KRT5(ENST00000252242):Leu203Met
KRT4	188	Phe	288	KRT1(ENST00000252244):Phe231Leu
KRT4	222	Asp	322	KRT5(ENST00000252242):Asp253Tyr
KRT4	234	Arg	334	KRT5(ENST00000252242):Arg265Pro
KRT4	268	Glu	368	KRT1(ENST00000252244):Glu311Gln
KRT4	280	Leu	380	KRT5(ENST00000252242):Leu311Pro
KRT4	290	Thr	390	KRT5(ENST00000252242):Thr321Pro
KRT4	292	Val	392	KRT5(ENST00000252242):Val323Gly;KRT5(ENST00000252242):Val323Ala
KRT4	293	Val	393	KRT5(ENST00000252242):Val324Ala;KRT5(ENST00000252242):Val324Asp
KRT4	294	Leu	394	KRT5(ENST00000252242):Leu325Pro;KRT5(ENST00000252242):Leu325His;KRT5(ENST00000252242):Leu325Phe
KRT4	296	Met	396	KRT5(ENST00000252242):Met327Thr;KRT5(ENST00000252242):Met327Lys;KRT1(ENST00000252244):Met339Lys
KRT4	297	Asp	397	KRT5(ENST00000252242):Asp328Glu;KRT5(ENST00000252242):Asp328Val;KRT5(ENST00000252242):Asp328Gly;KRT5(ENST00000252242):Asp328His;KRT1(ENST00000252244):Asp340Val;KRT1(ENST00000252244):Asp340Gly
KRT4	298	Asn	398	KRT5(ENST00000252242):Asn329Lys;KRT5(ENST00000252242):Asn329Ser
KRT4	300	Arg	400	KRT5(ENST00000252242):Arg331His;KRT5(ENST00000252242):Arg331Cys;KRT5(ENST00000252242):Arg331Gly;KRT5(ENST00000252242):Arg331Ser
KRT4	313	Ala	413	KRT86(ENST00000293525):Ala280Val
KRT4	321	Arg	421	KRT5(ENST00000252242):Arg352Cys
KRT4	373	Lys	473	KRT5(ENST00000252242):Lys404Glu
KRT4	375	Gln	475	KRT1(ENST00000252244):Gln418His
KRT4	386	Ala	486	KRT5(ENST00000252242):Ala417Asp
KRT4	387	Glu	487	KRT5(ENST00000252242):Glu418Lys
KRT4	389	Arg	489	KRT8(ENST00000552150):Arg369Cys
KRT4	393	Ala	493	KRT5(ENST00000252242):Ala424Pro
KRT4	394	Leu	494	KRT1(ENST00000252244):Leu437Pro
KRT4	397	Ala	497	KRT5(ENST00000252242):Ala428Val;KRT5(ENST00000252242):Ala428Asp;KRT5(ENST00000252242):Ala428Thr
KRT4	407	Ala	507	KRT5(ENST00000252242):Ala438Asp;KRT1(ENST00000252244):Ala450Asp;KRT8(ENST00000552150):Ala387Thr
KRT4	412	Lys	512	KRT5(ENST00000252242):Lys443Asn;KRT5(ENST00000252242):Lys443Glu
KRT4	432	Leu	532	KRT5(ENST00000252242):Leu463Pro;KRT1(ENST00000252244):Leu475Pro
KRT4	435	Glu	535	KRT81(ENST00000327741):Glu402Lys;KRT86(ENST00000293525):Glu402Lys;KRT86(ENST00000293525):Glu402Gln;KRT83(ENST00000293670):Glu407Lys;KRT6B(ENST00000252252):Glu461Lys;KRT6A(ENST00000330722):Glu461Gln;KRT6A(ENST00000330722):Glu461Lys;KRT5(ENST00000252242):Glu466Asp;KRT5(ENST00000252242):Glu466Gly;KRT2(ENST00000309680):Glu476Val;KRT2(ENST00000309680):Glu476Lys;KRT1(ENST00000252244):Glu478Asp;KRT1(ENST00000252244):Glu478Gln;KRT1(ENST00000252244):Glu478Lys;KRT3(ENST00000417996):Glu498Val
KRT4	436	Ile	536	KRT6A(ENST00000330722):Ile462Ser;KRT6A(ENST00000330722):Ile462Asn;KRT5(ENST00000252242):Ile467Met;KRT5(ENST00000252242):Ile467Thr;KRT5(ENST00000252242):Ile467Leu;KRT2(ENST00000309680):Ile477Ser;KRT2(ENST00000309680):Ile477Asn;KRT1(ENST00000252244):Ile479Thr;KRT1(ENST00000252244):Ile479Phe
KRT4	437	Ala	537	KRT6A(ENST00000330722):Ala463Pro;KRT5(ENST00000252242):Ala468Ser
KRT4	438	Thr	538	KRT6A(ENST00000330722):Thr464Pro;KRT5(ENST00000252242):Thr469Pro;KRT2(ENST00000309680):Thr479Pro;KRT1(ENST00000252244):Thr481Pro
KRT4	439	Tyr	539	KRT6A(ENST00000330722):Tyr465Cys;KRT6A(ENST00000330722):Tyr465His;KRT5(ENST00000252242):Tyr470His;KRT2(ENST00000309680):Tyr480His;KRT1(ENST00000252244):Tyr482Cys
KRT4	440	Arg	540	KRT6A(ENST00000330722):Arg466Pro;KRT5(ENST00000252242):Arg471His;KRT5(ENST00000252242):Arg471Cys;KRT3(ENST00000417996):Arg503Pro
KRT4	441	Lys	541	KRT8(ENST00000552150):Lys421Arg
KRT4	442	Leu	542	KRT86(ENST00000293525):Leu409Pro;KRT6A(ENST00000330722):Leu468Pro;KRT6A(ENST00000330722):Leu468Gln;KRT5(ENST00000252242):Leu473Gln;KRT1(ENST00000252244):Leu485Pro;KRT1(ENST00000252244):Leu485Phe
KRT4	443	Leu	543	KRT86(ENST00000293525):Leu410Pro;KRT83(ENST00000293670):Leu415Arg;KRT6B(ENST00000252252):Leu469Arg;KRT6C(ENST00000252250):Leu469Pro;KRT6A(ENST00000330722):Leu469Arg;KRT6A(ENST00000330722):Leu469Pro;KRT2(ENST00000309680):Leu484Pro;KRT1(ENST00000252244):Leu486Arg;KRT1(ENST00000252244):Leu486Pro;KRT1(ENST00000252244):Leu486Gln
KRT4	444	Glu	544	KRT5(ENST00000252242):Glu475Gly;KRT5(ENST00000252242):Glu475Lys
KRT4	445	Gly	545	KRT5(ENST00000252242):Gly476Asp
KRT4	446	Glu	546	KRT81(ENST00000327741):Glu413Lys;KRT86(ENST00000293525):Glu413Lys;KRT86(ENST00000293525):Glu413Asp;KRT83(ENST00000293670):Glu418Lys;KRT6B(ENST00000252252):Glu472Lys;KRT6C(ENST00000252250):Glu472Lys;KRT6A(ENST00000330722):Glu472Asp;KRT6A(ENST00000330722):Glu472Lys;KRT5(ENST00000252242):Glu477Gly;KRT5(ENST00000252242):Glu477Lys;KRT2(ENST00000309680):Glu487Asp;KRT2(ENST00000309680):Glu487Lys;KRT1(ENST00000252244):Glu489Lys;KRT3(ENST00000417996):Glu509Lys
KRT4	447	Glu	547	KRT6A(ENST00000330722):Glu473Lys;KRT5(ENST00000252242):Glu478Lys;KRT2(ENST00000309680):Glu488Lys;KRT1(ENST00000252244):Glu490Gly;KRT1(ENST00000252244):Glu490Gln;KRT1(ENST00000252244):Glu490Lys
KRT4	449	Arg	549	KRT5(ENST00000252242):Arg480Gly
KRT4	489	Gly	658	KRT8(ENST00000552150):Gly474Ser
KRT4	494	Ser	663	KRT8(ENST00000552150):Ser479Phe
KRT40	90	Lys	202	KRT14(ENST00000167586):Lys116Asn;KRT14(ENST00000167586):Lys116Glu
KRT40	92	Thr	204	KRT14(ENST00000167586):Thr118Ile
KRT40	93	Met	205	KRT10(ENST00000269576):Met150Arg;KRT10(ENST00000269576):Met150Thr;KRT12(ENST00000251643):Met129Thr;KRT12(ENST00000251643):Met129Val;KRT13(ENST00000246635):Met108Thr;KRT14(ENST00000167586):Met119Ile;KRT14(ENST00000167586):Met119Thr;KRT14(ENST00000167586):Met119Val;KRT16(ENST00000301653):Met121Arg;KRT16(ENST00000301653):Met121Thr;KRT16(ENST00000301653):Met121Lys;KRT17(ENST00000311208):Met88Arg;KRT17(ENST00000311208):Met88Thr;KRT17(ENST00000311208):Met88Lys
KRT40	94	Gln	206	KRT10(ENST00000269576):Gln151Pro;KRT12(ENST00000251643):Gln130Pro;KRT14(ENST00000167586):Gln120Arg;KRT14(ENST00000167586):Gln120Pro;KRT16(ENST00000301653):Gln122Arg;KRT16(ENST00000301653):Gln122Pro
KRT40	96	Leu	208	KRT10(ENST00000269576):Leu153Val;KRT10(ENST00000269576):Leu153Met;KRT12(ENST00000251643):Leu132Pro;KRT12(ENST00000251643):Leu132His;KRT12(ENST00000251643):Leu132Val;KRT13(ENST00000246635):Leu111Pro;KRT14(ENST00000167586):Leu122Pro;KRT14(ENST00000167586):Leu122Phe;KRT14(ENST00000167586):Leu122Val;KRT16(ENST00000301653):Leu124Arg;KRT16(ENST00000301653):Leu124Pro;KRT16(ENST00000301653):Leu124His;KRT17(ENST00000311208):Leu91Pro
KRT40	97	Asn	209	KRT10(ENST00000269576):Asn154His;KRT12(ENST00000251643):Asn133Lys;KRT13(ENST00000246635):Asn112Ser;KRT14(ENST00000167586):Asn123Lys;KRT14(ENST00000167586):Asn123Ile;KRT14(ENST00000167586):Asn123Ser;KRT16(ENST00000301653):Asn125Ser;KRT16(ENST00000301653):Asn125Asp;KRT17(ENST00000311208):Asn92Ser;KRT17(ENST00000311208):Asn92Asp;KRT17(ENST00000311208):Asn92His
KRT40	99	Arg	211	KRT10(ENST00000269576):Arg156Leu;KRT10(ENST00000269576):Arg156Pro;KRT10(ENST00000269576):Arg156His;KRT10(ENST00000269576):Arg156Cys;KRT10(ENST00000269576):Arg156Gly;KRT10(ENST00000269576):Arg156Ser;KRT12(ENST00000251643):Arg135Ser;KRT12(ENST00000251643):Arg135Ile;KRT12(ENST00000251643):Arg135Thr;KRT12(ENST00000251643):Arg135Gly;KRT13(ENST00000246635):Arg114His;KRT13(ENST00000246635):Arg114Cys;KRT14(ENST00000167586):Arg125Pro;KRT14(ENST00000167586):Arg125His;KRT14(ENST00000167586):Arg125Cys;KRT14(ENST00000167586):Arg125Gly;KRT14(ENST00000167586):Arg125Ser;KRT16(ENST00000301653):Arg127Pro;KRT16(ENST00000301653):Arg127His;KRT16(ENST00000301653):Arg127Cys;KRT16(ENST00000301653):Arg127Gly;KRT16(ENST00000301653):Arg127Ser;KRT17(ENST00000311208):Arg94Pro;KRT17(ENST00000311208):Arg94His;KRT17(ENST00000311208):Arg94Cys;KRT17(ENST00000311208):Arg94Gly;KRT17(ENST00000311208):Arg94Ser
KRT40	100	Leu	212	KRT10(ENST00000269576):Leu157Pro;KRT13(ENST00000246635):Leu115Pro;KRT16(ENST00000301653):Leu128Pro;KRT16(ENST00000301653):Leu128Gln;KRT17(ENST00000311208):Leu95Pro;KRT17(ENST00000311208):Leu95Gln
KRT40	101	Ala	213	KRT10(ENST00000269576):Ala158Pro;KRT12(ENST00000251643):Ala137Pro
KRT40	102	Ser	214	KRT10(ENST00000269576):Ser159Pro;KRT14(ENST00000167586):Ser128Pro
KRT40	103	Tyr	215	KRT10(ENST00000269576):Tyr160Cys;KRT10(ENST00000269576):Tyr160Ser;KRT10(ENST00000269576):Tyr160Asp;KRT10(ENST00000269576):Tyr160Asn;KRT13(ENST00000246635):Tyr118Asp;KRT14(ENST00000167586):Tyr129Cys;KRT14(ENST00000167586):Tyr129Asp;KRT14(ENST00000167586):Tyr129His;KRT14(ENST00000167586):Tyr129Asn;KRT17(ENST00000311208):Tyr98Asp
KRT40	104	Leu	216	KRT10(ENST00000269576):Leu161Trp;KRT10(ENST00000269576):Leu161Ser;KRT12(ENST00000251643):Leu140Arg;KRT12(ENST00000251643):Leu140Gln;KRT13(ENST00000246635):Leu119Pro;KRT14(ENST00000167586):Leu130Pro;KRT16(ENST00000301653):Leu132Pro;KRT17(ENST00000311208):Leu99Pro
KRT40	107	Val	219	KRT12(ENST00000251643):Val143Leu;KRT14(ENST00000167586):Val133Ala;KRT14(ENST00000167586):Val133Leu;KRT14(ENST00000167586):Val133Met;KRT17(ENST00000311208):Val102Met
KRT40	108	Arg	220	KRT10(ENST00000269576):Arg165Pro;KRT14(ENST00000167586):Arg134Pro;KRT14(ENST00000167586):Arg134Cys;KRT17(ENST00000311208):Arg103Cys
KRT40	110	Leu	222	KRT14(ENST00000167586):Leu136Pro;KRT14(ENST00000167586):Leu136Gln
KRT40	114	Asn	226	KRT14(ENST00000167586):Asn140Ser;KRT17(ENST00000311208):Asn109Asp
KRT40	117	Leu	229	KRT14(ENST00000167586):Leu143Pro
KRT40	118	Glu	230	KRT14(ENST00000167586):Glu144Ala
KRT40	185	Arg	306	KRT14(ENST00000167586):Arg211Pro
KRT40	244	Val	365	KRT25(ENST00000312150):Val238Leu;KRT14(ENST00000167586):Val270Ala;KRT14(ENST00000167586):Val270Met
KRT40	247	Asp	368	KRT14(ENST00000167586):Asp273Gly
KRT40	262	Arg	383	KRT14(ENST00000167586):Arg288Leu
KRT40	344	Leu	465	KRT14(ENST00000167586):Leu370Pro
KRT40	351	Ile	472	KRT14(ENST00000167586):Ile377Thr;KRT14(ENST00000167586):Ile377Asn
KRT40	355	Glu	476	KRT14(ENST00000167586):Glu381Lys
KRT40	358	Leu	479	KRT14(ENST00000167586):Leu384Pro
KRT40	362	Arg	483	KRT14(ENST00000167586):Arg388Pro;KRT14(ENST00000167586):Arg388His;KRT14(ENST00000167586):Arg388Cys;KRT14(ENST00000167586):Arg388Gly
KRT40	375	Leu	496	KRT10(ENST00000269576):Leu435Pro;KRT14(ENST00000167586):Leu401Pro
KRT40	376	Leu	497	KRT10(ENST00000269576):Leu436Pro;KRT17(ENST00000311208):Leu371Pro
KRT40	379	Lys	500	KRT10(ENST00000269576):Lys439Glu
KRT40	381	Arg	502	KRT10(ENST00000269576):Arg441Pro
KRT40	382	Leu	503	KRT25(ENST00000312150):Leu376Arg;KRT10(ENST00000269576):Leu442Gln;KRT14(ENST00000167586):Leu408Met
KRT40	385	Glu	506	KRT10(ENST00000269576):Glu445Lys;KRT14(ENST00000167586):Glu411Lys
KRT40	386	Ile	507	KRT10(ENST00000269576):Ile446Thr;KRT12(ENST00000251643):Ile426Ser;KRT12(ENST00000251643):Ile426Val;KRT14(ENST00000167586):Ile412Met;KRT14(ENST00000167586):Ile412Asn;KRT14(ENST00000167586):Ile412Phe;KRT14(ENST00000167586):Ile412Val
KRT40	389	Tyr	510	KRT10(ENST00000269576):Tyr449Cys;KRT10(ENST00000269576):Tyr449Asp;KRT10(ENST00000269576):Tyr449His;KRT12(ENST00000251643):Tyr429Cys;KRT12(ENST00000251643):Tyr429Asp;KRT14(ENST00000167586):Tyr415Cys;KRT14(ENST00000167586):Tyr415His
KRT40	392	Leu	513	KRT10(ENST00000269576):Leu452Pro;KRT14(ENST00000167586):Leu418Arg;KRT14(ENST00000167586):Leu418Gln;KRT14(ENST00000167586):Leu418Val
KRT40	393	Leu	514	KRT10(ENST00000269576):Leu453Pro;KRT12(ENST00000251643):Leu433Arg;KRT14(ENST00000167586):Leu419Gln;KRT16(ENST00000301653):Leu421Pro;KRT17(ENST00000311208):Leu388Arg;KRT17(ENST00000311208):Leu388Pro
KRT40	396	Glu	517	KRT14(ENST00000167586):Glu422Lys
KRT5	72	Lys	94	KRT1(ENST00000252244):Lys74Ile
KRT5	108	Gly	142	KRT8(ENST00000552150):Gly83Ala
KRT5	140	Ile	207	KRT8(ENST00000552150):Ile91Val
KRT5	143	Val	210	KRT1(ENST00000252244):Val155Gly;KRT1(ENST00000252244):Val155Asp;KRT8(ENST00000552150):Val94Ile
KRT5	148	Ser	215	KRT6A(ENST00000330722):Ser143Asn
KRT5	149	Leu	216	KRT1(ENST00000252244):Leu161Pro
KRT5	165	Arg	232	KRT8(ENST00000552150):Arg116Cys
KRT5	168	Glu	235	KRT6A(ENST00000330722):Glu163Lys;KRT2(ENST00000309680):Glu178Lys
KRT5	169	Arg	236	KRT6A(ENST00000330722):Arg164Pro;KRT6A(ENST00000330722):Arg164Cys
KRT5	170	Glu	237	KRT1(ENST00000252244):Glu182Lys
KRT5	171	Gln	238	KRT6A(ENST00000330722):Gln166Pro;KRT2(ENST00000309680):Gln181Pro
KRT5	172	Ile	239	KRT6A(ENST00000330722):Ile167Ser;KRT6A(ENST00000330722):Ile167Asn;KRT2(ENST00000309680):Ile182Asn
KRT5	175	Leu	242	KRT6A(ENST00000330722):Leu170Phe;KRT1(ENST00000252244):Leu187Phe
KRT5	176	Asn	243	KRT86(ENST00000293525):Asn114His;KRT86(ENST00000293525):Asn114Asp;KRT6A(ENST00000330722):Asn171Lys;KRT6A(ENST00000330722):Asn171Ser;KRT6A(ENST00000330722):Asn171Thr;KRT6A(ENST00000330722):Asn171Tyr;KRT6A(ENST00000330722):Asn171Asp;KRT6A(ENST00000330722):Asn171His;KRT74(ENST00000305620):Asn148Lys;KRT2(ENST00000309680):Asn186Lys;KRT2(ENST00000309680):Asn186Ser;KRT2(ENST00000309680):Asn186Tyr;KRT2(ENST00000309680):Asn186Asp;KRT1(ENST00000252244):Asn188Lys;KRT1(ENST00000252244):Asn188Ser;KRT1(ENST00000252244):Asn188Thr;KRT1(ENST00000252244):Asn188His
KRT5	179	Phe	246	KRT6A(ENST00000330722):Phe174Cys;KRT6A(ENST00000330722):Phe174Ser;KRT6A(ENST00000330722):Phe174Val;KRT6A(ENST00000330722):Phe174Ile;KRT71(ENST00000267119):Phe141Cys;KRT2(ENST00000309680):Phe189Ser;KRT1(ENST00000252244):Phe191Cys;KRT1(ENST00000252244):Phe191Ile
KRT5	180	Ala	247	KRT86(ENST00000293525):Ala118Glu;KRT1(ENST00000252244):Ala192Pro
KRT5	181	Ser	248	KRT6A(ENST00000330722):Ser176Pro;KRT1(ENST00000252244):Ser193Pro
KRT5	183	Ile	250	KRT6B(ENST00000252252):Ile178Asn;KRT6A(ENST00000330722):Ile178Asn
KRT5	196	Leu	263	KRT1(ENST00000252244):Leu208Pro
KRT5	202	Leu	269	KRT1(ENST00000252244):Leu214Pro
KRT5	219	Phe	288	KRT1(ENST00000252244):Phe231Leu
KRT5	299	Glu	368	KRT1(ENST00000252244):Glu311Gln
KRT5	327	Met	396	KRT1(ENST00000252244):Met339Lys
KRT5	328	Asp	397	KRT1(ENST00000252244):Asp340Val;KRT1(ENST00000252244):Asp340Gly
KRT5	344	Ala	413	KRT86(ENST00000293525):Ala280Val
KRT5	406	Gln	475	KRT1(ENST00000252244):Gln418His
KRT5	420	Arg	489	KRT8(ENST00000552150):Arg369Cys
KRT5	425	Leu	494	KRT1(ENST00000252244):Leu437Pro
KRT5	438	Ala	507	KRT1(ENST00000252244):Ala450Asp;KRT8(ENST00000552150):Ala387Thr
KRT5	463	Leu	532	KRT1(ENST00000252244):Leu475Pro
KRT5	466	Glu	535	KRT81(ENST00000327741):Glu402Lys;KRT86(ENST00000293525):Glu402Lys;KRT86(ENST00000293525):Glu402Gln;KRT83(ENST00000293670):Glu407Lys;KRT6B(ENST00000252252):Glu461Lys;KRT6A(ENST00000330722):Glu461Gln;KRT6A(ENST00000330722):Glu461Lys;KRT2(ENST00000309680):Glu476Val;KRT2(ENST00000309680):Glu476Lys;KRT1(ENST00000252244):Glu478Asp;KRT1(ENST00000252244):Glu478Gln;KRT1(ENST00000252244):Glu478Lys;KRT3(ENST00000417996):Glu498Val;KRT4(ENST00000551956):Glu435Lys
KRT5	467	Ile	536	KRT6A(ENST00000330722):Ile462Ser;KRT6A(ENST00000330722):Ile462Asn;KRT2(ENST00000309680):Ile477Ser;KRT2(ENST00000309680):Ile477Asn;KRT1(ENST00000252244):Ile479Thr;KRT1(ENST00000252244):Ile479Phe
KRT5	468	Ala	537	KRT6A(ENST00000330722):Ala463Pro
KRT5	469	Thr	538	KRT6A(ENST00000330722):Thr464Pro;KRT2(ENST00000309680):Thr479Pro;KRT1(ENST00000252244):Thr481Pro
KRT5	470	Tyr	539	KRT6A(ENST00000330722):Tyr465Cys;KRT6A(ENST00000330722):Tyr465His;KRT2(ENST00000309680):Tyr480His;KRT1(ENST00000252244):Tyr482Cys
KRT5	471	Arg	540	KRT6A(ENST00000330722):Arg466Pro;KRT3(ENST00000417996):Arg503Pro
KRT5	472	Lys	541	KRT8(ENST00000552150):Lys421Arg
KRT5	473	Leu	542	KRT86(ENST00000293525):Leu409Pro;KRT6A(ENST00000330722):Leu468Pro;KRT6A(ENST00000330722):Leu468Gln;KRT1(ENST00000252244):Leu485Pro;KRT1(ENST00000252244):Leu485Phe
KRT5	474	Leu	543	KRT86(ENST00000293525):Leu410Pro;KRT83(ENST00000293670):Leu415Arg;KRT6B(ENST00000252252):Leu469Arg;KRT6C(ENST00000252250):Leu469Pro;KRT6A(ENST00000330722):Leu469Arg;KRT6A(ENST00000330722):Leu469Pro;KRT2(ENST00000309680):Leu484Pro;KRT1(ENST00000252244):Leu486Arg;KRT1(ENST00000252244):Leu486Pro;KRT1(ENST00000252244):Leu486Gln
KRT5	477	Glu	546	KRT81(ENST00000327741):Glu413Lys;KRT86(ENST00000293525):Glu413Lys;KRT86(ENST00000293525):Glu413Asp;KRT83(ENST00000293670):Glu418Lys;KRT6B(ENST00000252252):Glu472Lys;KRT6C(ENST00000252250):Glu472Lys;KRT6A(ENST00000330722):Glu472Asp;KRT6A(ENST00000330722):Glu472Lys;KRT2(ENST00000309680):Glu487Asp;KRT2(ENST00000309680):Glu487Lys;KRT1(ENST00000252244):Glu489Lys;KRT3(ENST00000417996):Glu509Lys;KRT4(ENST00000551956):Glu446Lys
KRT5	478	Glu	547	KRT6A(ENST00000330722):Glu473Lys;KRT2(ENST00000309680):Glu488Lys;KRT1(ENST00000252244):Glu490Gly;KRT1(ENST00000252244):Glu490Gln;KRT1(ENST00000252244):Glu490Lys
KRT6A	26	Pro	30	KRT5(ENST00000252242):Pro25Leu
KRT6A	68	Lys	94	KRT1(ENST00000252244):Lys74Ile
KRT6A	103	Gly	142	KRT8(ENST00000552150):Gly83Ala
KRT6A	135	Ile	207	KRT8(ENST00000552150):Ile91Val
KRT6A	138	Val	210	KRT5(ENST00000252242):Val143Ala;KRT5(ENST00000252242):Val143Asp;KRT5(ENST00000252242):Val143Phe;KRT1(ENST00000252244):Val155Gly;KRT1(ENST00000252244):Val155Asp;KRT8(ENST00000552150):Val94Ile
KRT6A	140	Val	212	KRT5(ENST00000252242):Val145Asp
KRT6A	144	Leu	216	KRT5(ENST00000252242):Leu149Pro;KRT1(ENST00000252244):Leu161Pro
KRT6A	145	Leu	217	KRT5(ENST00000252242):Leu150Pro
KRT6A	146	Thr	218	KRT5(ENST00000252242):Thr151Pro
KRT6A	147	Pro	219	KRT5(ENST00000252242):Pro152Leu
KRT6A	150	Leu	222	KRT5(ENST00000252242):Leu155Pro
KRT6A	153	Asp	225	KRT5(ENST00000252242):Asp158Val;KRT5(ENST00000252242):Asp158Tyr;KRT5(ENST00000252242):Asp158Asn
KRT6A	156	Ile	228	KRT5(ENST00000252242):Ile161Ser;KRT5(ENST00000252242):Ile161Asn
KRT6A	160	Arg	232	KRT5(ENST00000252242):Arg165Ser;KRT8(ENST00000552150):Arg116Cys
KRT6A	162	Glu	234	KRT5(ENST00000252242):Glu167Lys
KRT6A	163	Glu	235	KRT5(ENST00000252242):Glu168Asp;KRT5(ENST00000252242):Glu168Gly;KRT5(ENST00000252242):Glu168Gln;KRT5(ENST00000252242):Glu168Lys;KRT2(ENST00000309680):Glu178Lys
KRT6A	164	Arg	236	KRT5(ENST00000252242):Arg169Pro;KRT5(ENST00000252242):Arg169Gly
KRT6A	165	Glu	237	KRT5(ENST00000252242):Glu170Gly;KRT5(ENST00000252242):Glu170Lys;KRT1(ENST00000252244):Glu182Lys
KRT6A	166	Gln	238	KRT2(ENST00000309680):Gln181Pro
KRT6A	167	Ile	239	KRT5(ENST00000252242):Ile172Thr;KRT5(ENST00000252242):Ile172Phe;KRT5(ENST00000252242):Ile172Val;KRT2(ENST00000309680):Ile182Asn
KRT6A	168	Lys	240	KRT5(ENST00000252242):Lys173Asn
KRT6A	170	Leu	242	KRT5(ENST00000252242):Leu175Arg;KRT5(ENST00000252242):Leu175Phe;KRT1(ENST00000252244):Leu187Phe
KRT6A	171	Asn	243	KRT86(ENST00000293525):Asn114His;KRT86(ENST00000293525):Asn114Asp;KRT5(ENST00000252242):Asn176Ser;KRT74(ENST00000305620):Asn148Lys;KRT2(ENST00000309680):Asn186Lys;KRT2(ENST00000309680):Asn186Ser;KRT2(ENST00000309680):Asn186Tyr;KRT2(ENST00000309680):Asn186Asp;KRT1(ENST00000252244):Asn188Lys;KRT1(ENST00000252244):Asn188Ser;KRT1(ENST00000252244):Asn188Thr;KRT1(ENST00000252244):Asn188His
KRT6A	172	Asn	244	KRT5(ENST00000252242):Asn177Ser
KRT6A	174	Phe	246	KRT5(ENST00000252242):Phe179Ser;KRT5(ENST00000252242):Phe179Leu;KRT71(ENST00000267119):Phe141Cys;KRT2(ENST00000309680):Phe189Ser;KRT1(ENST00000252244):Phe191Cys;KRT1(ENST00000252244):Phe191Ile
KRT6A	175	Ala	247	KRT86(ENST00000293525):Ala118Glu;KRT5(ENST00000252242):Ala180Asp;KRT5(ENST00000252242):Ala180Pro;KRT1(ENST00000252244):Ala192Pro
KRT6A	176	Ser	248	KRT5(ENST00000252242):Ser181Pro;KRT1(ENST00000252244):Ser193Pro
KRT6A	178	Ile	250	KRT6B(ENST00000252252):Ile178Asn;KRT5(ENST00000252242):Ile183Met;KRT5(ENST00000252242):Ile183Thr;KRT5(ENST00000252242):Ile183Asn;KRT5(ENST00000252242):Ile183Phe;KRT5(ENST00000252242):Ile183Val
KRT6A	181	Val	253	KRT5(ENST00000252242):Val186Glu;KRT5(ENST00000252242):Val186Leu;KRT5(ENST00000252242):Val186Met
KRT6A	182	Arg	254	KRT5(ENST00000252242):Arg187Pro
KRT6A	184	Leu	256	KRT5(ENST00000252242):Leu189Pro
KRT6A	185	Glu	257	KRT5(ENST00000252242):Glu190Asp;KRT5(ENST00000252242):Glu190Lys
KRT6A	186	Gln	258	KRT5(ENST00000252242):Gln191Pro
KRT6A	188	Asn	260	KRT5(ENST00000252242):Asn193Lys
KRT6A	191	Leu	263	KRT5(ENST00000252242):Leu196Pro;KRT1(ENST00000252244):Leu208Pro
KRT6A	193	Thr	265	KRT5(ENST00000252242):Thr198Ser
KRT6A	194	Lys	266	KRT5(ENST00000252242):Lys199Asn;KRT5(ENST00000252242):Lys199Met;KRT5(ENST00000252242):Lys199Arg;KRT5(ENST00000252242):Lys199Thr
KRT6A	197	Leu	269	KRT5(ENST00000252242):Leu202Pro;KRT5(ENST00000252242):Leu202Gln;KRT1(ENST00000252244):Leu214Pro
KRT6A	198	Leu	270	KRT5(ENST00000252242):Leu203Pro;KRT5(ENST00000252242):Leu203Met
KRT6A	214	Phe	288	KRT1(ENST00000252244):Phe231Leu
KRT6A	248	Asp	322	KRT5(ENST00000252242):Asp253Tyr
KRT6A	260	Arg	334	KRT5(ENST00000252242):Arg265Pro
KRT6A	294	Glu	368	KRT1(ENST00000252244):Glu311Gln
KRT6A	306	Leu	380	KRT5(ENST00000252242):Leu311Pro
KRT6A	316	Thr	390	KRT5(ENST00000252242):Thr321Pro
KRT6A	318	Val	392	KRT5(ENST00000252242):Val323Gly;KRT5(ENST00000252242):Val323Ala
KRT6A	319	Val	393	KRT5(ENST00000252242):Val324Ala;KRT5(ENST00000252242):Val324Asp
KRT6A	320	Leu	394	KRT5(ENST00000252242):Leu325Pro;KRT5(ENST00000252242):Leu325His;KRT5(ENST00000252242):Leu325Phe
KRT6A	322	Met	396	KRT5(ENST00000252242):Met327Thr;KRT5(ENST00000252242):Met327Lys;KRT1(ENST00000252244):Met339Lys
KRT6A	323	Asp	397	KRT5(ENST00000252242):Asp328Glu;KRT5(ENST00000252242):Asp328Val;KRT5(ENST00000252242):Asp328Gly;KRT5(ENST00000252242):Asp328His;KRT1(ENST00000252244):Asp340Val;KRT1(ENST00000252244):Asp340Gly
KRT6A	324	Asn	398	KRT5(ENST00000252242):Asn329Lys;KRT5(ENST00000252242):Asn329Ser
KRT6A	326	Arg	400	KRT5(ENST00000252242):Arg331His;KRT5(ENST00000252242):Arg331Cys;KRT5(ENST00000252242):Arg331Gly;KRT5(ENST00000252242):Arg331Ser
KRT6A	339	Ala	413	KRT86(ENST00000293525):Ala280Val
KRT6A	347	Arg	421	KRT5(ENST00000252242):Arg352Cys
KRT6A	399	Lys	473	KRT5(ENST00000252242):Lys404Glu
KRT6A	401	Gln	475	KRT1(ENST00000252244):Gln418His
KRT6A	412	Ala	486	KRT5(ENST00000252242):Ala417Asp
KRT6A	413	Glu	487	KRT5(ENST00000252242):Glu418Lys
KRT6A	415	Arg	489	KRT8(ENST00000552150):Arg369Cys
KRT6A	419	Ala	493	KRT5(ENST00000252242):Ala424Pro
KRT6A	420	Leu	494	KRT1(ENST00000252244):Leu437Pro
KRT6A	423	Ala	497	KRT5(ENST00000252242):Ala428Val;KRT5(ENST00000252242):Ala428Asp;KRT5(ENST00000252242):Ala428Thr
KRT6A	433	Ala	507	KRT5(ENST00000252242):Ala438Asp;KRT1(ENST00000252244):Ala450Asp;KRT8(ENST00000552150):Ala387Thr
KRT6A	438	Lys	512	KRT5(ENST00000252242):Lys443Asn;KRT5(ENST00000252242):Lys443Glu
KRT6A	458	Leu	532	KRT5(ENST00000252242):Leu463Pro;KRT1(ENST00000252244):Leu475Pro
KRT6A	460	Val	534	KRT5(ENST00000252242):Val465Gly
KRT6A	461	Glu	535	KRT81(ENST00000327741):Glu402Lys;KRT86(ENST00000293525):Glu402Lys;KRT86(ENST00000293525):Glu402Gln;KRT83(ENST00000293670):Glu407Lys;KRT6B(ENST00000252252):Glu461Lys;KRT5(ENST00000252242):Glu466Asp;KRT5(ENST00000252242):Glu466Gly;KRT2(ENST00000309680):Glu476Val;KRT2(ENST00000309680):Glu476Lys;KRT1(ENST00000252244):Glu478Asp;KRT1(ENST00000252244):Glu478Gln;KRT1(ENST00000252244):Glu478Lys;KRT3(ENST00000417996):Glu498Val;KRT4(ENST00000551956):Glu435Lys
KRT6A	462	Ile	536	KRT5(ENST00000252242):Ile467Met;KRT5(ENST00000252242):Ile467Thr;KRT5(ENST00000252242):Ile467Leu;KRT2(ENST00000309680):Ile477Ser;KRT2(ENST00000309680):Ile477Asn;KRT1(ENST00000252244):Ile479Thr;KRT1(ENST00000252244):Ile479Phe
KRT6A	463	Ala	537	KRT5(ENST00000252242):Ala468Ser
KRT6A	464	Thr	538	KRT5(ENST00000252242):Thr469Pro;KRT2(ENST00000309680):Thr479Pro;KRT1(ENST00000252244):Thr481Pro
KRT6A	465	Tyr	539	KRT5(ENST00000252242):Tyr470His;KRT2(ENST00000309680):Tyr480His;KRT1(ENST00000252244):Tyr482Cys
KRT6A	466	Arg	540	KRT5(ENST00000252242):Arg471His;KRT5(ENST00000252242):Arg471Cys;KRT3(ENST00000417996):Arg503Pro
KRT6A	467	Lys	541	KRT8(ENST00000552150):Lys421Arg
KRT6A	468	Leu	542	KRT86(ENST00000293525):Leu409Pro;KRT5(ENST00000252242):Leu473Gln;KRT1(ENST00000252244):Leu485Pro;KRT1(ENST00000252244):Leu485Phe
KRT6A	469	Leu	543	KRT86(ENST00000293525):Leu410Pro;KRT83(ENST00000293670):Leu415Arg;KRT6B(ENST00000252252):Leu469Arg;KRT6C(ENST00000252250):Leu469Pro;KRT2(ENST00000309680):Leu484Pro;KRT1(ENST00000252244):Leu486Arg;KRT1(ENST00000252244):Leu486Pro;KRT1(ENST00000252244):Leu486Gln
KRT6A	470	Glu	544	KRT5(ENST00000252242):Glu475Gly;KRT5(ENST00000252242):Glu475Lys
KRT6A	471	Gly	545	KRT5(ENST00000252242):Gly476Asp
KRT6A	472	Glu	546	KRT81(ENST00000327741):Glu413Lys;KRT86(ENST00000293525):Glu413Lys;KRT86(ENST00000293525):Glu413Asp;KRT83(ENST00000293670):Glu418Lys;KRT6B(ENST00000252252):Glu472Lys;KRT6C(ENST00000252250):Glu472Lys;KRT5(ENST00000252242):Glu477Gly;KRT5(ENST00000252242):Glu477Lys;KRT2(ENST00000309680):Glu487Asp;KRT2(ENST00000309680):Glu487Lys;KRT1(ENST00000252244):Glu489Lys;KRT3(ENST00000417996):Glu509Lys;KRT4(ENST00000551956):Glu446Lys
KRT6A	473	Glu	547	KRT5(ENST00000252242):Glu478Lys;KRT2(ENST00000309680):Glu488Lys;KRT1(ENST00000252244):Glu490Gly;KRT1(ENST00000252244):Glu490Gln;KRT1(ENST00000252244):Glu490Lys
KRT6A	475	Arg	549	KRT5(ENST00000252242):Arg480Gly
KRT6B	26	Pro	30	KRT5(ENST00000252242):Pro25Leu
KRT6B	68	Lys	94	KRT1(ENST00000252244):Lys74Ile
KRT6B	103	Gly	142	KRT8(ENST00000552150):Gly83Ala
KRT6B	135	Ile	207	KRT8(ENST00000552150):Ile91Val
KRT6B	138	Val	210	KRT5(ENST00000252242):Val143Ala;KRT5(ENST00000252242):Val143Asp;KRT5(ENST00000252242):Val143Phe;KRT1(ENST00000252244):Val155Gly;KRT1(ENST00000252244):Val155Asp;KRT8(ENST00000552150):Val94Ile
KRT6B	140	Val	212	KRT5(ENST00000252242):Val145Asp
KRT6B	143	Ser	215	KRT6A(ENST00000330722):Ser143Asn
KRT6B	144	Leu	216	KRT5(ENST00000252242):Leu149Pro;KRT1(ENST00000252244):Leu161Pro
KRT6B	145	Leu	217	KRT5(ENST00000252242):Leu150Pro
KRT6B	146	Thr	218	KRT5(ENST00000252242):Thr151Pro
KRT6B	147	Pro	219	KRT5(ENST00000252242):Pro152Leu
KRT6B	150	Leu	222	KRT5(ENST00000252242):Leu155Pro
KRT6B	153	Asp	225	KRT5(ENST00000252242):Asp158Val;KRT5(ENST00000252242):Asp158Tyr;KRT5(ENST00000252242):Asp158Asn
KRT6B	156	Ile	228	KRT5(ENST00000252242):Ile161Ser;KRT5(ENST00000252242):Ile161Asn
KRT6B	160	Arg	232	KRT5(ENST00000252242):Arg165Ser;KRT8(ENST00000552150):Arg116Cys
KRT6B	162	Glu	234	KRT5(ENST00000252242):Glu167Lys
KRT6B	163	Glu	235	KRT6A(ENST00000330722):Glu163Lys;KRT5(ENST00000252242):Glu168Asp;KRT5(ENST00000252242):Glu168Gly;KRT5(ENST00000252242):Glu168Gln;KRT5(ENST00000252242):Glu168Lys;KRT2(ENST00000309680):Glu178Lys
KRT6B	164	Arg	236	KRT6A(ENST00000330722):Arg164Pro;KRT6A(ENST00000330722):Arg164Cys;KRT5(ENST00000252242):Arg169Pro;KRT5(ENST00000252242):Arg169Gly
KRT6B	165	Glu	237	KRT5(ENST00000252242):Glu170Gly;KRT5(ENST00000252242):Glu170Lys;KRT1(ENST00000252244):Glu182Lys
KRT6B	166	Gln	238	KRT6A(ENST00000330722):Gln166Pro;KRT2(ENST00000309680):Gln181Pro
KRT6B	167	Ile	239	KRT6A(ENST00000330722):Ile167Ser;KRT6A(ENST00000330722):Ile167Asn;KRT5(ENST00000252242):Ile172Thr;KRT5(ENST00000252242):Ile172Phe;KRT5(ENST00000252242):Ile172Val;KRT2(ENST00000309680):Ile182Asn
KRT6B	168	Lys	240	KRT5(ENST00000252242):Lys173Asn
KRT6B	170	Leu	242	KRT6A(ENST00000330722):Leu170Phe;KRT5(ENST00000252242):Leu175Arg;KRT5(ENST00000252242):Leu175Phe;KRT1(ENST00000252244):Leu187Phe
KRT6B	171	Asn	243	KRT86(ENST00000293525):Asn114His;KRT86(ENST00000293525):Asn114Asp;KRT6A(ENST00000330722):Asn171Lys;KRT6A(ENST00000330722):Asn171Ser;KRT6A(ENST00000330722):Asn171Thr;KRT6A(ENST00000330722):Asn171Tyr;KRT6A(ENST00000330722):Asn171Asp;KRT6A(ENST00000330722):Asn171His;KRT5(ENST00000252242):Asn176Ser;KRT74(ENST00000305620):Asn148Lys;KRT2(ENST00000309680):Asn186Lys;KRT2(ENST00000309680):Asn186Ser;KRT2(ENST00000309680):Asn186Tyr;KRT2(ENST00000309680):Asn186Asp;KRT1(ENST00000252244):Asn188Lys;KRT1(ENST00000252244):Asn188Ser;KRT1(ENST00000252244):Asn188Thr;KRT1(ENST00000252244):Asn188His
KRT6B	172	Asn	244	KRT5(ENST00000252242):Asn177Ser
KRT6B	174	Phe	246	KRT6A(ENST00000330722):Phe174Cys;KRT6A(ENST00000330722):Phe174Ser;KRT6A(ENST00000330722):Phe174Val;KRT6A(ENST00000330722):Phe174Ile;KRT5(ENST00000252242):Phe179Ser;KRT5(ENST00000252242):Phe179Leu;KRT71(ENST00000267119):Phe141Cys;KRT2(ENST00000309680):Phe189Ser;KRT1(ENST00000252244):Phe191Cys;KRT1(ENST00000252244):Phe191Ile
KRT6B	175	Ala	247	KRT86(ENST00000293525):Ala118Glu;KRT5(ENST00000252242):Ala180Asp;KRT5(ENST00000252242):Ala180Pro;KRT1(ENST00000252244):Ala192Pro
KRT6B	176	Ser	248	KRT6A(ENST00000330722):Ser176Pro;KRT5(ENST00000252242):Ser181Pro;KRT1(ENST00000252244):Ser193Pro
KRT6B	178	Ile	250	KRT6A(ENST00000330722):Ile178Asn;KRT5(ENST00000252242):Ile183Met;KRT5(ENST00000252242):Ile183Thr;KRT5(ENST00000252242):Ile183Asn;KRT5(ENST00000252242):Ile183Phe;KRT5(ENST00000252242):Ile183Val
KRT6B	181	Val	253	KRT5(ENST00000252242):Val186Glu;KRT5(ENST00000252242):Val186Leu;KRT5(ENST00000252242):Val186Met
KRT6B	182	Arg	254	KRT5(ENST00000252242):Arg187Pro
KRT6B	184	Leu	256	KRT5(ENST00000252242):Leu189Pro
KRT6B	185	Glu	257	KRT5(ENST00000252242):Glu190Asp;KRT5(ENST00000252242):Glu190Lys
KRT6B	186	Gln	258	KRT5(ENST00000252242):Gln191Pro
KRT6B	188	Asn	260	KRT5(ENST00000252242):Asn193Lys
KRT6B	191	Leu	263	KRT5(ENST00000252242):Leu196Pro;KRT1(ENST00000252244):Leu208Pro
KRT6B	193	Thr	265	KRT5(ENST00000252242):Thr198Ser
KRT6B	194	Lys	266	KRT5(ENST00000252242):Lys199Asn;KRT5(ENST00000252242):Lys199Met;KRT5(ENST00000252242):Lys199Arg;KRT5(ENST00000252242):Lys199Thr
KRT6B	197	Leu	269	KRT5(ENST00000252242):Leu202Pro;KRT5(ENST00000252242):Leu202Gln;KRT1(ENST00000252244):Leu214Pro
KRT6B	198	Leu	270	KRT5(ENST00000252242):Leu203Pro;KRT5(ENST00000252242):Leu203Met
KRT6B	214	Phe	288	KRT1(ENST00000252244):Phe231Leu
KRT6B	248	Asp	322	KRT5(ENST00000252242):Asp253Tyr
KRT6B	260	Arg	334	KRT5(ENST00000252242):Arg265Pro
KRT6B	294	Glu	368	KRT1(ENST00000252244):Glu311Gln
KRT6B	306	Leu	380	KRT5(ENST00000252242):Leu311Pro
KRT6B	316	Thr	390	KRT5(ENST00000252242):Thr321Pro
KRT6B	318	Val	392	KRT5(ENST00000252242):Val323Gly;KRT5(ENST00000252242):Val323Ala
KRT6B	319	Val	393	KRT5(ENST00000252242):Val324Ala;KRT5(ENST00000252242):Val324Asp
KRT6B	320	Leu	394	KRT5(ENST00000252242):Leu325Pro;KRT5(ENST00000252242):Leu325His;KRT5(ENST00000252242):Leu325Phe
KRT6B	322	Met	396	KRT5(ENST00000252242):Met327Thr;KRT5(ENST00000252242):Met327Lys;KRT1(ENST00000252244):Met339Lys
KRT6B	323	Asp	397	KRT5(ENST00000252242):Asp328Glu;KRT5(ENST00000252242):Asp328Val;KRT5(ENST00000252242):Asp328Gly;KRT5(ENST00000252242):Asp328His;KRT1(ENST00000252244):Asp340Val;KRT1(ENST00000252244):Asp340Gly
KRT6B	324	Asn	398	KRT5(ENST00000252242):Asn329Lys;KRT5(ENST00000252242):Asn329Ser
KRT6B	326	Arg	400	KRT5(ENST00000252242):Arg331His;KRT5(ENST00000252242):Arg331Cys;KRT5(ENST00000252242):Arg331Gly;KRT5(ENST00000252242):Arg331Ser
KRT6B	339	Ala	413	KRT86(ENST00000293525):Ala280Val
KRT6B	347	Arg	421	KRT5(ENST00000252242):Arg352Cys
KRT6B	399	Lys	473	KRT5(ENST00000252242):Lys404Glu
KRT6B	401	Gln	475	KRT1(ENST00000252244):Gln418His
KRT6B	412	Ala	486	KRT5(ENST00000252242):Ala417Asp
KRT6B	413	Glu	487	KRT5(ENST00000252242):Glu418Lys
KRT6B	415	Arg	489	KRT8(ENST00000552150):Arg369Cys
KRT6B	419	Ala	493	KRT5(ENST00000252242):Ala424Pro
KRT6B	420	Leu	494	KRT1(ENST00000252244):Leu437Pro
KRT6B	423	Ala	497	KRT5(ENST00000252242):Ala428Val;KRT5(ENST00000252242):Ala428Asp;KRT5(ENST00000252242):Ala428Thr
KRT6B	433	Ala	507	KRT5(ENST00000252242):Ala438Asp;KRT1(ENST00000252244):Ala450Asp;KRT8(ENST00000552150):Ala387Thr
KRT6B	438	Lys	512	KRT5(ENST00000252242):Lys443Asn;KRT5(ENST00000252242):Lys443Glu
KRT6B	458	Leu	532	KRT5(ENST00000252242):Leu463Pro;KRT1(ENST00000252244):Leu475Pro
KRT6B	460	Val	534	KRT5(ENST00000252242):Val465Gly
KRT6B	461	Glu	535	KRT81(ENST00000327741):Glu402Lys;KRT86(ENST00000293525):Glu402Lys;KRT86(ENST00000293525):Glu402Gln;KRT83(ENST00000293670):Glu407Lys;KRT6A(ENST00000330722):Glu461Gln;KRT6A(ENST00000330722):Glu461Lys;KRT5(ENST00000252242):Glu466Asp;KRT5(ENST00000252242):Glu466Gly;KRT2(ENST00000309680):Glu476Val;KRT2(ENST00000309680):Glu476Lys;KRT1(ENST00000252244):Glu478Asp;KRT1(ENST00000252244):Glu478Gln;KRT1(ENST00000252244):Glu478Lys;KRT3(ENST00000417996):Glu498Val;KRT4(ENST00000551956):Glu435Lys
KRT6B	462	Ile	536	KRT6A(ENST00000330722):Ile462Ser;KRT6A(ENST00000330722):Ile462Asn;KRT5(ENST00000252242):Ile467Met;KRT5(ENST00000252242):Ile467Thr;KRT5(ENST00000252242):Ile467Leu;KRT2(ENST00000309680):Ile477Ser;KRT2(ENST00000309680):Ile477Asn;KRT1(ENST00000252244):Ile479Thr;KRT1(ENST00000252244):Ile479Phe
KRT6B	463	Ala	537	KRT6A(ENST00000330722):Ala463Pro;KRT5(ENST00000252242):Ala468Ser
KRT6B	464	Thr	538	KRT6A(ENST00000330722):Thr464Pro;KRT5(ENST00000252242):Thr469Pro;KRT2(ENST00000309680):Thr479Pro;KRT1(ENST00000252244):Thr481Pro
KRT6B	465	Tyr	539	KRT6A(ENST00000330722):Tyr465Cys;KRT6A(ENST00000330722):Tyr465His;KRT5(ENST00000252242):Tyr470His;KRT2(ENST00000309680):Tyr480His;KRT1(ENST00000252244):Tyr482Cys
KRT6B	466	Arg	540	KRT6A(ENST00000330722):Arg466Pro;KRT5(ENST00000252242):Arg471His;KRT5(ENST00000252242):Arg471Cys;KRT3(ENST00000417996):Arg503Pro
KRT6B	467	Lys	541	KRT8(ENST00000552150):Lys421Arg
KRT6B	468	Leu	542	KRT86(ENST00000293525):Leu409Pro;KRT6A(ENST00000330722):Leu468Pro;KRT6A(ENST00000330722):Leu468Gln;KRT5(ENST00000252242):Leu473Gln;KRT1(ENST00000252244):Leu485Pro;KRT1(ENST00000252244):Leu485Phe
KRT6B	469	Leu	543	KRT86(ENST00000293525):Leu410Pro;KRT83(ENST00000293670):Leu415Arg;KRT6C(ENST00000252250):Leu469Pro;KRT6A(ENST00000330722):Leu469Arg;KRT6A(ENST00000330722):Leu469Pro;KRT2(ENST00000309680):Leu484Pro;KRT1(ENST00000252244):Leu486Arg;KRT1(ENST00000252244):Leu486Pro;KRT1(ENST00000252244):Leu486Gln
KRT6B	470	Glu	544	KRT5(ENST00000252242):Glu475Gly;KRT5(ENST00000252242):Glu475Lys
KRT6B	471	Gly	545	KRT5(ENST00000252242):Gly476Asp
KRT6B	472	Glu	546	KRT81(ENST00000327741):Glu413Lys;KRT86(ENST00000293525):Glu413Lys;KRT86(ENST00000293525):Glu413Asp;KRT83(ENST00000293670):Glu418Lys;KRT6C(ENST00000252250):Glu472Lys;KRT6A(ENST00000330722):Glu472Asp;KRT6A(ENST00000330722):Glu472Lys;KRT5(ENST00000252242):Glu477Gly;KRT5(ENST00000252242):Glu477Lys;KRT2(ENST00000309680):Glu487Asp;KRT2(ENST00000309680):Glu487Lys;KRT1(ENST00000252244):Glu489Lys;KRT3(ENST00000417996):Glu509Lys;KRT4(ENST00000551956):Glu446Lys
KRT6B	473	Glu	547	KRT6A(ENST00000330722):Glu473Lys;KRT5(ENST00000252242):Glu478Lys;KRT2(ENST00000309680):Glu488Lys;KRT1(ENST00000252244):Glu490Gly;KRT1(ENST00000252244):Glu490Gln;KRT1(ENST00000252244):Glu490Lys
KRT6B	475	Arg	549	KRT5(ENST00000252242):Arg480Gly
KRT6C	26	Pro	30	KRT5(ENST00000252242):Pro25Leu
KRT6C	68	Lys	94	KRT1(ENST00000252244):Lys74Ile
KRT6C	103	Gly	142	KRT8(ENST00000552150):Gly83Ala
KRT6C	135	Ile	207	KRT8(ENST00000552150):Ile91Val
KRT6C	138	Val	210	KRT5(ENST00000252242):Val143Ala;KRT5(ENST00000252242):Val143Asp;KRT5(ENST00000252242):Val143Phe;KRT1(ENST00000252244):Val155Gly;KRT1(ENST00000252244):Val155Asp;KRT8(ENST00000552150):Val94Ile
KRT6C	140	Val	212	KRT5(ENST00000252242):Val145Asp
KRT6C	143	Ser	215	KRT6A(ENST00000330722):Ser143Asn
KRT6C	144	Leu	216	KRT5(ENST00000252242):Leu149Pro;KRT1(ENST00000252244):Leu161Pro
KRT6C	145	Leu	217	KRT5(ENST00000252242):Leu150Pro
KRT6C	146	Thr	218	KRT5(ENST00000252242):Thr151Pro
KRT6C	147	Pro	219	KRT5(ENST00000252242):Pro152Leu
KRT6C	150	Leu	222	KRT5(ENST00000252242):Leu155Pro
KRT6C	153	Asp	225	KRT5(ENST00000252242):Asp158Val;KRT5(ENST00000252242):Asp158Tyr;KRT5(ENST00000252242):Asp158Asn
KRT6C	156	Ile	228	KRT5(ENST00000252242):Ile161Ser;KRT5(ENST00000252242):Ile161Asn
KRT6C	160	Arg	232	KRT5(ENST00000252242):Arg165Ser;KRT8(ENST00000552150):Arg116Cys
KRT6C	162	Glu	234	KRT5(ENST00000252242):Glu167Lys
KRT6C	163	Glu	235	KRT6A(ENST00000330722):Glu163Lys;KRT5(ENST00000252242):Glu168Asp;KRT5(ENST00000252242):Glu168Gly;KRT5(ENST00000252242):Glu168Gln;KRT5(ENST00000252242):Glu168Lys;KRT2(ENST00000309680):Glu178Lys
KRT6C	164	Arg	236	KRT6A(ENST00000330722):Arg164Pro;KRT6A(ENST00000330722):Arg164Cys;KRT5(ENST00000252242):Arg169Pro;KRT5(ENST00000252242):Arg169Gly
KRT6C	165	Glu	237	KRT5(ENST00000252242):Glu170Gly;KRT5(ENST00000252242):Glu170Lys;KRT1(ENST00000252244):Glu182Lys
KRT6C	166	Gln	238	KRT6A(ENST00000330722):Gln166Pro;KRT2(ENST00000309680):Gln181Pro
KRT6C	167	Ile	239	KRT6A(ENST00000330722):Ile167Ser;KRT6A(ENST00000330722):Ile167Asn;KRT5(ENST00000252242):Ile172Thr;KRT5(ENST00000252242):Ile172Phe;KRT5(ENST00000252242):Ile172Val;KRT2(ENST00000309680):Ile182Asn
KRT6C	168	Lys	240	KRT5(ENST00000252242):Lys173Asn
KRT6C	170	Leu	242	KRT6A(ENST00000330722):Leu170Phe;KRT5(ENST00000252242):Leu175Arg;KRT5(ENST00000252242):Leu175Phe;KRT1(ENST00000252244):Leu187Phe
KRT6C	171	Asn	243	KRT86(ENST00000293525):Asn114His;KRT86(ENST00000293525):Asn114Asp;KRT6A(ENST00000330722):Asn171Lys;KRT6A(ENST00000330722):Asn171Ser;KRT6A(ENST00000330722):Asn171Thr;KRT6A(ENST00000330722):Asn171Tyr;KRT6A(ENST00000330722):Asn171Asp;KRT6A(ENST00000330722):Asn171His;KRT5(ENST00000252242):Asn176Ser;KRT74(ENST00000305620):Asn148Lys;KRT2(ENST00000309680):Asn186Lys;KRT2(ENST00000309680):Asn186Ser;KRT2(ENST00000309680):Asn186Tyr;KRT2(ENST00000309680):Asn186Asp;KRT1(ENST00000252244):Asn188Lys;KRT1(ENST00000252244):Asn188Ser;KRT1(ENST00000252244):Asn188Thr;KRT1(ENST00000252244):Asn188His
KRT6C	172	Asn	244	KRT5(ENST00000252242):Asn177Ser
KRT6C	174	Phe	246	KRT6A(ENST00000330722):Phe174Cys;KRT6A(ENST00000330722):Phe174Ser;KRT6A(ENST00000330722):Phe174Val;KRT6A(ENST00000330722):Phe174Ile;KRT5(ENST00000252242):Phe179Ser;KRT5(ENST00000252242):Phe179Leu;KRT71(ENST00000267119):Phe141Cys;KRT2(ENST00000309680):Phe189Ser;KRT1(ENST00000252244):Phe191Cys;KRT1(ENST00000252244):Phe191Ile
KRT6C	175	Ala	247	KRT86(ENST00000293525):Ala118Glu;KRT5(ENST00000252242):Ala180Asp;KRT5(ENST00000252242):Ala180Pro;KRT1(ENST00000252244):Ala192Pro
KRT6C	176	Ser	248	KRT6A(ENST00000330722):Ser176Pro;KRT5(ENST00000252242):Ser181Pro;KRT1(ENST00000252244):Ser193Pro
KRT6C	178	Ile	250	KRT6B(ENST00000252252):Ile178Asn;KRT6A(ENST00000330722):Ile178Asn;KRT5(ENST00000252242):Ile183Met;KRT5(ENST00000252242):Ile183Thr;KRT5(ENST00000252242):Ile183Asn;KRT5(ENST00000252242):Ile183Phe;KRT5(ENST00000252242):Ile183Val
KRT6C	181	Val	253	KRT5(ENST00000252242):Val186Glu;KRT5(ENST00000252242):Val186Leu;KRT5(ENST00000252242):Val186Met
KRT6C	182	Arg	254	KRT5(ENST00000252242):Arg187Pro
KRT6C	184	Leu	256	KRT5(ENST00000252242):Leu189Pro
KRT6C	185	Glu	257	KRT5(ENST00000252242):Glu190Asp;KRT5(ENST00000252242):Glu190Lys
KRT6C	186	Gln	258	KRT5(ENST00000252242):Gln191Pro
KRT6C	188	Asn	260	KRT5(ENST00000252242):Asn193Lys
KRT6C	191	Leu	263	KRT5(ENST00000252242):Leu196Pro;KRT1(ENST00000252244):Leu208Pro
KRT6C	193	Thr	265	KRT5(ENST00000252242):Thr198Ser
KRT6C	194	Lys	266	KRT5(ENST00000252242):Lys199Asn;KRT5(ENST00000252242):Lys199Met;KRT5(ENST00000252242):Lys199Arg;KRT5(ENST00000252242):Lys199Thr
KRT6C	197	Leu	269	KRT5(ENST00000252242):Leu202Pro;KRT5(ENST00000252242):Leu202Gln;KRT1(ENST00000252244):Leu214Pro
KRT6C	198	Leu	270	KRT5(ENST00000252242):Leu203Pro;KRT5(ENST00000252242):Leu203Met
KRT6C	214	Phe	288	KRT1(ENST00000252244):Phe231Leu
KRT6C	248	Asp	322	KRT5(ENST00000252242):Asp253Tyr
KRT6C	260	Arg	334	KRT5(ENST00000252242):Arg265Pro
KRT6C	294	Glu	368	KRT1(ENST00000252244):Glu311Gln
KRT6C	306	Leu	380	KRT5(ENST00000252242):Leu311Pro
KRT6C	316	Thr	390	KRT5(ENST00000252242):Thr321Pro
KRT6C	318	Val	392	KRT5(ENST00000252242):Val323Gly;KRT5(ENST00000252242):Val323Ala
KRT6C	319	Val	393	KRT5(ENST00000252242):Val324Ala;KRT5(ENST00000252242):Val324Asp
KRT6C	320	Leu	394	KRT5(ENST00000252242):Leu325Pro;KRT5(ENST00000252242):Leu325His;KRT5(ENST00000252242):Leu325Phe
KRT6C	322	Met	396	KRT5(ENST00000252242):Met327Thr;KRT5(ENST00000252242):Met327Lys;KRT1(ENST00000252244):Met339Lys
KRT6C	323	Asp	397	KRT5(ENST00000252242):Asp328Glu;KRT5(ENST00000252242):Asp328Val;KRT5(ENST00000252242):Asp328Gly;KRT5(ENST00000252242):Asp328His;KRT1(ENST00000252244):Asp340Val;KRT1(ENST00000252244):Asp340Gly
KRT6C	324	Asn	398	KRT5(ENST00000252242):Asn329Lys;KRT5(ENST00000252242):Asn329Ser
KRT6C	326	Arg	400	KRT5(ENST00000252242):Arg331His;KRT5(ENST00000252242):Arg331Cys;KRT5(ENST00000252242):Arg331Gly;KRT5(ENST00000252242):Arg331Ser
KRT6C	339	Ala	413	KRT86(ENST00000293525):Ala280Val
KRT6C	347	Arg	421	KRT5(ENST00000252242):Arg352Cys
KRT6C	399	Lys	473	KRT5(ENST00000252242):Lys404Glu
KRT6C	401	Gln	475	KRT1(ENST00000252244):Gln418His
KRT6C	412	Ala	486	KRT5(ENST00000252242):Ala417Asp
KRT6C	413	Glu	487	KRT5(ENST00000252242):Glu418Lys
KRT6C	415	Arg	489	KRT8(ENST00000552150):Arg369Cys
KRT6C	419	Ala	493	KRT5(ENST00000252242):Ala424Pro
KRT6C	420	Leu	494	KRT1(ENST00000252244):Leu437Pro
KRT6C	423	Ala	497	KRT5(ENST00000252242):Ala428Val;KRT5(ENST00000252242):Ala428Asp;KRT5(ENST00000252242):Ala428Thr
KRT6C	433	Ala	507	KRT5(ENST00000252242):Ala438Asp;KRT1(ENST00000252244):Ala450Asp;KRT8(ENST00000552150):Ala387Thr
KRT6C	438	Lys	512	KRT5(ENST00000252242):Lys443Asn;KRT5(ENST00000252242):Lys443Glu
KRT6C	458	Leu	532	KRT5(ENST00000252242):Leu463Pro;KRT1(ENST00000252244):Leu475Pro
KRT6C	460	Val	534	KRT5(ENST00000252242):Val465Gly
KRT6C	461	Glu	535	KRT81(ENST00000327741):Glu402Lys;KRT86(ENST00000293525):Glu402Lys;KRT86(ENST00000293525):Glu402Gln;KRT83(ENST00000293670):Glu407Lys;KRT6B(ENST00000252252):Glu461Lys;KRT6A(ENST00000330722):Glu461Gln;KRT6A(ENST00000330722):Glu461Lys;KRT5(ENST00000252242):Glu466Asp;KRT5(ENST00000252242):Glu466Gly;KRT2(ENST00000309680):Glu476Val;KRT2(ENST00000309680):Glu476Lys;KRT1(ENST00000252244):Glu478Asp;KRT1(ENST00000252244):Glu478Gln;KRT1(ENST00000252244):Glu478Lys;KRT3(ENST00000417996):Glu498Val;KRT4(ENST00000551956):Glu435Lys
KRT6C	462	Ile	536	KRT6A(ENST00000330722):Ile462Ser;KRT6A(ENST00000330722):Ile462Asn;KRT5(ENST00000252242):Ile467Met;KRT5(ENST00000252242):Ile467Thr;KRT5(ENST00000252242):Ile467Leu;KRT2(ENST00000309680):Ile477Ser;KRT2(ENST00000309680):Ile477Asn;KRT1(ENST00000252244):Ile479Thr;KRT1(ENST00000252244):Ile479Phe
KRT6C	463	Ala	537	KRT6A(ENST00000330722):Ala463Pro;KRT5(ENST00000252242):Ala468Ser
KRT6C	464	Thr	538	KRT6A(ENST00000330722):Thr464Pro;KRT5(ENST00000252242):Thr469Pro;KRT2(ENST00000309680):Thr479Pro;KRT1(ENST00000252244):Thr481Pro
KRT6C	465	Tyr	539	KRT6A(ENST00000330722):Tyr465Cys;KRT6A(ENST00000330722):Tyr465His;KRT5(ENST00000252242):Tyr470His;KRT2(ENST00000309680):Tyr480His;KRT1(ENST00000252244):Tyr482Cys
KRT6C	466	Arg	540	KRT6A(ENST00000330722):Arg466Pro;KRT5(ENST00000252242):Arg471His;KRT5(ENST00000252242):Arg471Cys;KRT3(ENST00000417996):Arg503Pro
KRT6C	467	Lys	541	KRT8(ENST00000552150):Lys421Arg
KRT6C	468	Leu	542	KRT86(ENST00000293525):Leu409Pro;KRT6A(ENST00000330722):Leu468Pro;KRT6A(ENST00000330722):Leu468Gln;KRT5(ENST00000252242):Leu473Gln;KRT1(ENST00000252244):Leu485Pro;KRT1(ENST00000252244):Leu485Phe
KRT6C	469	Leu	543	KRT86(ENST00000293525):Leu410Pro;KRT83(ENST00000293670):Leu415Arg;KRT6B(ENST00000252252):Leu469Arg;KRT6A(ENST00000330722):Leu469Arg;KRT6A(ENST00000330722):Leu469Pro;KRT2(ENST00000309680):Leu484Pro;KRT1(ENST00000252244):Leu486Arg;KRT1(ENST00000252244):Leu486Pro;KRT1(ENST00000252244):Leu486Gln
KRT6C	470	Glu	544	KRT5(ENST00000252242):Glu475Gly;KRT5(ENST00000252242):Glu475Lys
KRT6C	471	Gly	545	KRT5(ENST00000252242):Gly476Asp
KRT6C	472	Glu	546	KRT81(ENST00000327741):Glu413Lys;KRT86(ENST00000293525):Glu413Lys;KRT86(ENST00000293525):Glu413Asp;KRT83(ENST00000293670):Glu418Lys;KRT6B(ENST00000252252):Glu472Lys;KRT6A(ENST00000330722):Glu472Asp;KRT6A(ENST00000330722):Glu472Lys;KRT5(ENST00000252242):Glu477Gly;KRT5(ENST00000252242):Glu477Lys;KRT2(ENST00000309680):Glu487Asp;KRT2(ENST00000309680):Glu487Lys;KRT1(ENST00000252244):Glu489Lys;KRT3(ENST00000417996):Glu509Lys;KRT4(ENST00000551956):Glu446Lys
KRT6C	473	Glu	547	KRT6A(ENST00000330722):Glu473Lys;KRT5(ENST00000252242):Glu478Lys;KRT2(ENST00000309680):Glu488Lys;KRT1(ENST00000252244):Glu490Gly;KRT1(ENST00000252244):Glu490Gln;KRT1(ENST00000252244):Glu490Lys
KRT6C	475	Arg	549	KRT5(ENST00000252242):Arg480Gly
KRT7	55	Tyr	141	KRT8(ENST00000552150):Tyr82His
KRT7	56	Gly	142	KRT8(ENST00000552150):Gly83Ala
KRT7	63	Ile	207	KRT8(ENST00000552150):Ile91Val
KRT7	66	Val	210	KRT5(ENST00000252242):Val143Ala;KRT5(ENST00000252242):Val143Asp;KRT5(ENST00000252242):Val143Phe;KRT1(ENST00000252244):Val155Gly;KRT1(ENST00000252244):Val155Asp;KRT8(ENST00000552150):Val94Ile
KRT7	71	Ser	215	KRT6A(ENST00000330722):Ser143Asn
KRT7	72	Leu	216	KRT5(ENST00000252242):Leu149Pro;KRT1(ENST00000252244):Leu161Pro
KRT7	73	Leu	217	KRT5(ENST00000252242):Leu150Pro
KRT7	75	Pro	219	KRT5(ENST00000252242):Pro152Leu
KRT7	78	Leu	222	KRT5(ENST00000252242):Leu155Pro
KRT7	81	Asp	225	KRT5(ENST00000252242):Asp158Val;KRT5(ENST00000252242):Asp158Tyr;KRT5(ENST00000252242):Asp158Asn
KRT7	88	Arg	232	KRT5(ENST00000252242):Arg165Ser;KRT8(ENST00000552150):Arg116Cys
KRT7	90	Glu	234	KRT5(ENST00000252242):Glu167Lys
KRT7	91	Glu	235	KRT6A(ENST00000330722):Glu163Lys;KRT5(ENST00000252242):Glu168Asp;KRT5(ENST00000252242):Glu168Gly;KRT5(ENST00000252242):Glu168Gln;KRT5(ENST00000252242):Glu168Lys;KRT2(ENST00000309680):Glu178Lys
KRT7	93	Glu	237	KRT5(ENST00000252242):Glu170Gly;KRT5(ENST00000252242):Glu170Lys;KRT1(ENST00000252244):Glu182Lys
KRT7	94	Gln	238	KRT6A(ENST00000330722):Gln166Pro;KRT2(ENST00000309680):Gln181Pro
KRT7	95	Ile	239	KRT6A(ENST00000330722):Ile167Ser;KRT6A(ENST00000330722):Ile167Asn;KRT5(ENST00000252242):Ile172Thr;KRT5(ENST00000252242):Ile172Phe;KRT5(ENST00000252242):Ile172Val;KRT2(ENST00000309680):Ile182Asn
KRT7	96	Lys	240	KRT5(ENST00000252242):Lys173Asn
KRT7	98	Leu	242	KRT6A(ENST00000330722):Leu170Phe;KRT5(ENST00000252242):Leu175Arg;KRT5(ENST00000252242):Leu175Phe;KRT1(ENST00000252244):Leu187Phe
KRT7	99	Asn	243	KRT86(ENST00000293525):Asn114His;KRT86(ENST00000293525):Asn114Asp;KRT6A(ENST00000330722):Asn171Lys;KRT6A(ENST00000330722):Asn171Ser;KRT6A(ENST00000330722):Asn171Thr;KRT6A(ENST00000330722):Asn171Tyr;KRT6A(ENST00000330722):Asn171Asp;KRT6A(ENST00000330722):Asn171His;KRT5(ENST00000252242):Asn176Ser;KRT74(ENST00000305620):Asn148Lys;KRT2(ENST00000309680):Asn186Lys;KRT2(ENST00000309680):Asn186Ser;KRT2(ENST00000309680):Asn186Tyr;KRT2(ENST00000309680):Asn186Asp;KRT1(ENST00000252244):Asn188Lys;KRT1(ENST00000252244):Asn188Ser;KRT1(ENST00000252244):Asn188Thr;KRT1(ENST00000252244):Asn188His
KRT7	100	Asn	244	KRT5(ENST00000252242):Asn177Ser
KRT7	102	Phe	246	KRT6A(ENST00000330722):Phe174Cys;KRT6A(ENST00000330722):Phe174Ser;KRT6A(ENST00000330722):Phe174Val;KRT6A(ENST00000330722):Phe174Ile;KRT5(ENST00000252242):Phe179Ser;KRT5(ENST00000252242):Phe179Leu;KRT71(ENST00000267119):Phe141Cys;KRT2(ENST00000309680):Phe189Ser;KRT1(ENST00000252244):Phe191Cys;KRT1(ENST00000252244):Phe191Ile
KRT7	103	Ala	247	KRT86(ENST00000293525):Ala118Glu;KRT5(ENST00000252242):Ala180Asp;KRT5(ENST00000252242):Ala180Pro;KRT1(ENST00000252244):Ala192Pro
KRT7	104	Ser	248	KRT6A(ENST00000330722):Ser176Pro;KRT5(ENST00000252242):Ser181Pro;KRT1(ENST00000252244):Ser193Pro
KRT7	106	Ile	250	KRT6B(ENST00000252252):Ile178Asn;KRT6A(ENST00000330722):Ile178Asn;KRT5(ENST00000252242):Ile183Met;KRT5(ENST00000252242):Ile183Thr;KRT5(ENST00000252242):Ile183Asn;KRT5(ENST00000252242):Ile183Phe;KRT5(ENST00000252242):Ile183Val
KRT7	109	Val	253	KRT5(ENST00000252242):Val186Glu;KRT5(ENST00000252242):Val186Leu;KRT5(ENST00000252242):Val186Met
KRT7	110	Arg	254	KRT5(ENST00000252242):Arg187Pro
KRT7	112	Leu	256	KRT5(ENST00000252242):Leu189Pro
KRT7	113	Glu	257	KRT5(ENST00000252242):Glu190Asp;KRT5(ENST00000252242):Glu190Lys
KRT7	114	Gln	258	KRT5(ENST00000252242):Gln191Pro
KRT7	116	Asn	260	KRT5(ENST00000252242):Asn193Lys
KRT7	119	Leu	263	KRT5(ENST00000252242):Leu196Pro;KRT1(ENST00000252244):Leu208Pro
KRT7	121	Thr	265	KRT5(ENST00000252242):Thr198Ser
KRT7	122	Lys	266	KRT5(ENST00000252242):Lys199Asn;KRT5(ENST00000252242):Lys199Met;KRT5(ENST00000252242):Lys199Arg;KRT5(ENST00000252242):Lys199Thr
KRT7	125	Leu	269	KRT5(ENST00000252242):Leu202Pro;KRT5(ENST00000252242):Leu202Gln;KRT1(ENST00000252244):Leu214Pro
KRT7	126	Leu	270	KRT5(ENST00000252242):Leu203Pro;KRT5(ENST00000252242):Leu203Met
KRT7	141	Phe	288	KRT1(ENST00000252244):Phe231Leu
KRT7	175	Asp	322	KRT5(ENST00000252242):Asp253Tyr
KRT7	187	Arg	334	KRT5(ENST00000252242):Arg265Pro
KRT7	221	Glu	368	KRT1(ENST00000252244):Glu311Gln
KRT7	233	Leu	380	KRT5(ENST00000252242):Leu311Pro
KRT7	243	Thr	390	KRT5(ENST00000252242):Thr321Pro
KRT7	245	Val	392	KRT5(ENST00000252242):Val323Gly;KRT5(ENST00000252242):Val323Ala
KRT7	246	Val	393	KRT5(ENST00000252242):Val324Ala;KRT5(ENST00000252242):Val324Asp
KRT7	247	Leu	394	KRT5(ENST00000252242):Leu325Pro;KRT5(ENST00000252242):Leu325His;KRT5(ENST00000252242):Leu325Phe
KRT7	249	Met	396	KRT5(ENST00000252242):Met327Thr;KRT5(ENST00000252242):Met327Lys;KRT1(ENST00000252244):Met339Lys
KRT7	250	Asp	397	KRT5(ENST00000252242):Asp328Glu;KRT5(ENST00000252242):Asp328Val;KRT5(ENST00000252242):Asp328Gly;KRT5(ENST00000252242):Asp328His;KRT1(ENST00000252244):Asp340Val;KRT1(ENST00000252244):Asp340Gly
KRT7	251	Asn	398	KRT5(ENST00000252242):Asn329Lys;KRT5(ENST00000252242):Asn329Ser
KRT7	253	Arg	400	KRT5(ENST00000252242):Arg331His;KRT5(ENST00000252242):Arg331Cys;KRT5(ENST00000252242):Arg331Gly;KRT5(ENST00000252242):Arg331Ser
KRT7	266	Ala	413	KRT86(ENST00000293525):Ala280Val
KRT7	326	Lys	473	KRT5(ENST00000252242):Lys404Glu
KRT7	328	Gln	475	KRT1(ENST00000252244):Gln418His
KRT7	339	Ala	486	KRT5(ENST00000252242):Ala417Asp
KRT7	340	Glu	487	KRT5(ENST00000252242):Glu418Lys
KRT7	342	Arg	489	KRT8(ENST00000552150):Arg369Cys
KRT7	346	Ala	493	KRT5(ENST00000252242):Ala424Pro
KRT7	347	Leu	494	KRT1(ENST00000252244):Leu437Pro
KRT7	350	Ala	497	KRT5(ENST00000252242):Ala428Val;KRT5(ENST00000252242):Ala428Asp;KRT5(ENST00000252242):Ala428Thr
KRT7	360	Ala	507	KRT5(ENST00000252242):Ala438Asp;KRT1(ENST00000252244):Ala450Asp;KRT8(ENST00000552150):Ala387Thr
KRT7	365	Lys	512	KRT5(ENST00000252242):Lys443Asn;KRT5(ENST00000252242):Lys443Glu
KRT7	385	Leu	532	KRT5(ENST00000252242):Leu463Pro;KRT1(ENST00000252244):Leu475Pro
KRT7	388	Glu	535	KRT81(ENST00000327741):Glu402Lys;KRT86(ENST00000293525):Glu402Lys;KRT86(ENST00000293525):Glu402Gln;KRT83(ENST00000293670):Glu407Lys;KRT6B(ENST00000252252):Glu461Lys;KRT6A(ENST00000330722):Glu461Gln;KRT6A(ENST00000330722):Glu461Lys;KRT5(ENST00000252242):Glu466Asp;KRT5(ENST00000252242):Glu466Gly;KRT2(ENST00000309680):Glu476Val;KRT2(ENST00000309680):Glu476Lys;KRT1(ENST00000252244):Glu478Asp;KRT1(ENST00000252244):Glu478Gln;KRT1(ENST00000252244):Glu478Lys;KRT3(ENST00000417996):Glu498Val;KRT4(ENST00000551956):Glu435Lys
KRT7	389	Ile	536	KRT6A(ENST00000330722):Ile462Ser;KRT6A(ENST00000330722):Ile462Asn;KRT5(ENST00000252242):Ile467Met;KRT5(ENST00000252242):Ile467Thr;KRT5(ENST00000252242):Ile467Leu;KRT2(ENST00000309680):Ile477Ser;KRT2(ENST00000309680):Ile477Asn;KRT1(ENST00000252244):Ile479Thr;KRT1(ENST00000252244):Ile479Phe
KRT7	390	Ala	537	KRT6A(ENST00000330722):Ala463Pro;KRT5(ENST00000252242):Ala468Ser
KRT7	391	Thr	538	KRT6A(ENST00000330722):Thr464Pro;KRT5(ENST00000252242):Thr469Pro;KRT2(ENST00000309680):Thr479Pro;KRT1(ENST00000252244):Thr481Pro
KRT7	392	Tyr	539	KRT6A(ENST00000330722):Tyr465Cys;KRT6A(ENST00000330722):Tyr465His;KRT5(ENST00000252242):Tyr470His;KRT2(ENST00000309680):Tyr480His;KRT1(ENST00000252244):Tyr482Cys
KRT7	393	Arg	540	KRT6A(ENST00000330722):Arg466Pro;KRT5(ENST00000252242):Arg471His;KRT5(ENST00000252242):Arg471Cys;KRT3(ENST00000417996):Arg503Pro
KRT7	394	Lys	541	KRT8(ENST00000552150):Lys421Arg
KRT7	395	Leu	542	KRT86(ENST00000293525):Leu409Pro;KRT6A(ENST00000330722):Leu468Pro;KRT6A(ENST00000330722):Leu468Gln;KRT5(ENST00000252242):Leu473Gln;KRT1(ENST00000252244):Leu485Pro;KRT1(ENST00000252244):Leu485Phe
KRT7	396	Leu	543	KRT86(ENST00000293525):Leu410Pro;KRT83(ENST00000293670):Leu415Arg;KRT6B(ENST00000252252):Leu469Arg;KRT6C(ENST00000252250):Leu469Pro;KRT6A(ENST00000330722):Leu469Arg;KRT6A(ENST00000330722):Leu469Pro;KRT2(ENST00000309680):Leu484Pro;KRT1(ENST00000252244):Leu486Arg;KRT1(ENST00000252244):Leu486Pro;KRT1(ENST00000252244):Leu486Gln
KRT7	397	Glu	544	KRT5(ENST00000252242):Glu475Gly;KRT5(ENST00000252242):Glu475Lys
KRT7	398	Gly	545	KRT5(ENST00000252242):Gly476Asp
KRT7	399	Glu	546	KRT81(ENST00000327741):Glu413Lys;KRT86(ENST00000293525):Glu413Lys;KRT86(ENST00000293525):Glu413Asp;KRT83(ENST00000293670):Glu418Lys;KRT6B(ENST00000252252):Glu472Lys;KRT6C(ENST00000252250):Glu472Lys;KRT6A(ENST00000330722):Glu472Asp;KRT6A(ENST00000330722):Glu472Lys;KRT5(ENST00000252242):Glu477Gly;KRT5(ENST00000252242):Glu477Lys;KRT2(ENST00000309680):Glu487Asp;KRT2(ENST00000309680):Glu487Lys;KRT1(ENST00000252244):Glu489Lys;KRT3(ENST00000417996):Glu509Lys;KRT4(ENST00000551956):Glu446Lys
KRT7	400	Glu	547	KRT6A(ENST00000330722):Glu473Lys;KRT5(ENST00000252242):Glu478Lys;KRT2(ENST00000309680):Glu488Lys;KRT1(ENST00000252244):Glu490Gly;KRT1(ENST00000252244):Glu490Gln;KRT1(ENST00000252244):Glu490Lys
KRT7	402	Arg	549	KRT5(ENST00000252242):Arg480Gly
KRT7	437	Gly	658	KRT8(ENST00000552150):Gly474Ser
KRT7	442	Ser	663	KRT8(ENST00000552150):Ser479Phe
KRT71	102	Ile	207	KRT8(ENST00000552150):Ile91Val
KRT71	105	Val	210	KRT5(ENST00000252242):Val143Ala;KRT5(ENST00000252242):Val143Asp;KRT5(ENST00000252242):Val143Phe;KRT1(ENST00000252244):Val155Gly;KRT1(ENST00000252244):Val155Asp;KRT8(ENST00000552150):Val94Ile
KRT71	107	Val	212	KRT5(ENST00000252242):Val145Asp
KRT71	110	Ser	215	KRT6A(ENST00000330722):Ser143Asn
KRT71	111	Leu	216	KRT5(ENST00000252242):Leu149Pro;KRT1(ENST00000252244):Leu161Pro
KRT71	112	Leu	217	KRT5(ENST00000252242):Leu150Pro
KRT71	114	Pro	219	KRT5(ENST00000252242):Pro152Leu
KRT71	120	Asp	225	KRT5(ENST00000252242):Asp158Val;KRT5(ENST00000252242):Asp158Tyr;KRT5(ENST00000252242):Asp158Asn
KRT71	123	Ile	228	KRT5(ENST00000252242):Ile161Ser;KRT5(ENST00000252242):Ile161Asn
KRT71	127	Arg	232	KRT5(ENST00000252242):Arg165Ser;KRT8(ENST00000552150):Arg116Cys
KRT71	130	Glu	235	KRT6A(ENST00000330722):Glu163Lys;KRT5(ENST00000252242):Glu168Asp;KRT5(ENST00000252242):Glu168Gly;KRT5(ENST00000252242):Glu168Gln;KRT5(ENST00000252242):Glu168Lys;KRT2(ENST00000309680):Glu178Lys
KRT71	131	Arg	236	KRT6A(ENST00000330722):Arg164Pro;KRT6A(ENST00000330722):Arg164Cys;KRT5(ENST00000252242):Arg169Pro;KRT5(ENST00000252242):Arg169Gly
KRT71	132	Glu	237	KRT5(ENST00000252242):Glu170Gly;KRT5(ENST00000252242):Glu170Lys;KRT1(ENST00000252244):Glu182Lys
KRT71	133	Gln	238	KRT6A(ENST00000330722):Gln166Pro;KRT2(ENST00000309680):Gln181Pro
KRT71	134	Ile	239	KRT6A(ENST00000330722):Ile167Ser;KRT6A(ENST00000330722):Ile167Asn;KRT5(ENST00000252242):Ile172Thr;KRT5(ENST00000252242):Ile172Phe;KRT5(ENST00000252242):Ile172Val;KRT2(ENST00000309680):Ile182Asn
KRT71	135	Lys	240	KRT5(ENST00000252242):Lys173Asn
KRT71	137	Leu	242	KRT6A(ENST00000330722):Leu170Phe;KRT5(ENST00000252242):Leu175Arg;KRT5(ENST00000252242):Leu175Phe;KRT1(ENST00000252244):Leu187Phe
KRT71	138	Asn	243	KRT86(ENST00000293525):Asn114His;KRT86(ENST00000293525):Asn114Asp;KRT6A(ENST00000330722):Asn171Lys;KRT6A(ENST00000330722):Asn171Ser;KRT6A(ENST00000330722):Asn171Thr;KRT6A(ENST00000330722):Asn171Tyr;KRT6A(ENST00000330722):Asn171Asp;KRT6A(ENST00000330722):Asn171His;KRT5(ENST00000252242):Asn176Ser;KRT74(ENST00000305620):Asn148Lys;KRT2(ENST00000309680):Asn186Lys;KRT2(ENST00000309680):Asn186Ser;KRT2(ENST00000309680):Asn186Tyr;KRT2(ENST00000309680):Asn186Asp;KRT1(ENST00000252244):Asn188Lys;KRT1(ENST00000252244):Asn188Ser;KRT1(ENST00000252244):Asn188Thr;KRT1(ENST00000252244):Asn188His
KRT71	139	Asn	244	KRT5(ENST00000252242):Asn177Ser
KRT71	141	Phe	246	KRT6A(ENST00000330722):Phe174Cys;KRT6A(ENST00000330722):Phe174Ser;KRT6A(ENST00000330722):Phe174Val;KRT6A(ENST00000330722):Phe174Ile;KRT5(ENST00000252242):Phe179Ser;KRT5(ENST00000252242):Phe179Leu;KRT2(ENST00000309680):Phe189Ser;KRT1(ENST00000252244):Phe191Cys;KRT1(ENST00000252244):Phe191Ile
KRT71	142	Ala	247	KRT86(ENST00000293525):Ala118Glu;KRT5(ENST00000252242):Ala180Asp;KRT5(ENST00000252242):Ala180Pro;KRT1(ENST00000252244):Ala192Pro
KRT71	143	Ser	248	KRT6A(ENST00000330722):Ser176Pro;KRT5(ENST00000252242):Ser181Pro;KRT1(ENST00000252244):Ser193Pro
KRT71	145	Ile	250	KRT6B(ENST00000252252):Ile178Asn;KRT6A(ENST00000330722):Ile178Asn;KRT5(ENST00000252242):Ile183Met;KRT5(ENST00000252242):Ile183Thr;KRT5(ENST00000252242):Ile183Asn;KRT5(ENST00000252242):Ile183Phe;KRT5(ENST00000252242):Ile183Val
KRT71	148	Val	253	KRT5(ENST00000252242):Val186Glu;KRT5(ENST00000252242):Val186Leu;KRT5(ENST00000252242):Val186Met
KRT71	149	Arg	254	KRT5(ENST00000252242):Arg187Pro
KRT71	151	Leu	256	KRT5(ENST00000252242):Leu189Pro
KRT71	152	Glu	257	KRT5(ENST00000252242):Glu190Asp;KRT5(ENST00000252242):Glu190Lys
KRT71	153	Gln	258	KRT5(ENST00000252242):Gln191Pro
KRT71	155	Asn	260	KRT5(ENST00000252242):Asn193Lys
KRT71	158	Leu	263	KRT5(ENST00000252242):Leu196Pro;KRT1(ENST00000252244):Leu208Pro
KRT71	160	Thr	265	KRT5(ENST00000252242):Thr198Ser
KRT71	161	Lys	266	KRT5(ENST00000252242):Lys199Asn;KRT5(ENST00000252242):Lys199Met;KRT5(ENST00000252242):Lys199Arg;KRT5(ENST00000252242):Lys199Thr
KRT71	164	Leu	269	KRT5(ENST00000252242):Leu202Pro;KRT5(ENST00000252242):Leu202Gln;KRT1(ENST00000252244):Leu214Pro
KRT71	165	Leu	270	KRT5(ENST00000252242):Leu203Pro;KRT5(ENST00000252242):Leu203Met
KRT71	215	Asp	322	KRT5(ENST00000252242):Asp253Tyr
KRT71	227	Arg	334	KRT5(ENST00000252242):Arg265Pro
KRT71	261	Glu	368	KRT1(ENST00000252244):Glu311Gln
KRT71	285	Val	392	KRT5(ENST00000252242):Val323Gly;KRT5(ENST00000252242):Val323Ala
KRT71	287	Leu	394	KRT5(ENST00000252242):Leu325Pro;KRT5(ENST00000252242):Leu325His;KRT5(ENST00000252242):Leu325Phe
KRT71	289	Met	396	KRT5(ENST00000252242):Met327Thr;KRT5(ENST00000252242):Met327Lys;KRT1(ENST00000252244):Met339Lys
KRT71	290	Asp	397	KRT5(ENST00000252242):Asp328Glu;KRT5(ENST00000252242):Asp328Val;KRT5(ENST00000252242):Asp328Gly;KRT5(ENST00000252242):Asp328His;KRT1(ENST00000252244):Asp340Val;KRT1(ENST00000252244):Asp340Gly
KRT71	291	Asn	398	KRT5(ENST00000252242):Asn329Lys;KRT5(ENST00000252242):Asn329Ser
KRT71	293	Arg	400	KRT5(ENST00000252242):Arg331His;KRT5(ENST00000252242):Arg331Cys;KRT5(ENST00000252242):Arg331Gly;KRT5(ENST00000252242):Arg331Ser
KRT71	366	Lys	473	KRT5(ENST00000252242):Lys404Glu
KRT71	368	Gln	475	KRT1(ENST00000252244):Gln418His
KRT71	379	Ala	486	KRT5(ENST00000252242):Ala417Asp
KRT71	380	Glu	487	KRT5(ENST00000252242):Glu418Lys
KRT71	382	Arg	489	KRT8(ENST00000552150):Arg369Cys
KRT71	386	Ala	493	KRT5(ENST00000252242):Ala424Pro
KRT71	387	Leu	494	KRT1(ENST00000252244):Leu437Pro
KRT71	390	Ala	497	KRT5(ENST00000252242):Ala428Val;KRT5(ENST00000252242):Ala428Asp;KRT5(ENST00000252242):Ala428Thr
KRT71	400	Ala	507	KRT5(ENST00000252242):Ala438Asp;KRT1(ENST00000252244):Ala450Asp;KRT8(ENST00000552150):Ala387Thr
KRT71	405	Lys	512	KRT5(ENST00000252242):Lys443Asn;KRT5(ENST00000252242):Lys443Glu
KRT71	425	Leu	532	KRT5(ENST00000252242):Leu463Pro;KRT1(ENST00000252244):Leu475Pro
KRT71	428	Glu	535	KRT81(ENST00000327741):Glu402Lys;KRT86(ENST00000293525):Glu402Lys;KRT86(ENST00000293525):Glu402Gln;KRT83(ENST00000293670):Glu407Lys;KRT6B(ENST00000252252):Glu461Lys;KRT6A(ENST00000330722):Glu461Gln;KRT6A(ENST00000330722):Glu461Lys;KRT5(ENST00000252242):Glu466Asp;KRT5(ENST00000252242):Glu466Gly;KRT2(ENST00000309680):Glu476Val;KRT2(ENST00000309680):Glu476Lys;KRT1(ENST00000252244):Glu478Asp;KRT1(ENST00000252244):Glu478Gln;KRT1(ENST00000252244):Glu478Lys;KRT3(ENST00000417996):Glu498Val;KRT4(ENST00000551956):Glu435Lys
KRT71	429	Ile	536	KRT6A(ENST00000330722):Ile462Ser;KRT6A(ENST00000330722):Ile462Asn;KRT5(ENST00000252242):Ile467Met;KRT5(ENST00000252242):Ile467Thr;KRT5(ENST00000252242):Ile467Leu;KRT2(ENST00000309680):Ile477Ser;KRT2(ENST00000309680):Ile477Asn;KRT1(ENST00000252244):Ile479Thr;KRT1(ENST00000252244):Ile479Phe
KRT71	430	Ala	537	KRT6A(ENST00000330722):Ala463Pro;KRT5(ENST00000252242):Ala468Ser
KRT71	431	Thr	538	KRT6A(ENST00000330722):Thr464Pro;KRT5(ENST00000252242):Thr469Pro;KRT2(ENST00000309680):Thr479Pro;KRT1(ENST00000252244):Thr481Pro
KRT71	432	Tyr	539	KRT6A(ENST00000330722):Tyr465Cys;KRT6A(ENST00000330722):Tyr465His;KRT5(ENST00000252242):Tyr470His;KRT2(ENST00000309680):Tyr480His;KRT1(ENST00000252244):Tyr482Cys
KRT71	433	Arg	540	KRT6A(ENST00000330722):Arg466Pro;KRT5(ENST00000252242):Arg471His;KRT5(ENST00000252242):Arg471Cys;KRT3(ENST00000417996):Arg503Pro
KRT71	434	Lys	541	KRT8(ENST00000552150):Lys421Arg
KRT71	435	Leu	542	KRT86(ENST00000293525):Leu409Pro;KRT6A(ENST00000330722):Leu468Pro;KRT6A(ENST00000330722):Leu468Gln;KRT5(ENST00000252242):Leu473Gln;KRT1(ENST00000252244):Leu485Pro;KRT1(ENST00000252244):Leu485Phe
KRT71	436	Leu	543	KRT86(ENST00000293525):Leu410Pro;KRT83(ENST00000293670):Leu415Arg;KRT6B(ENST00000252252):Leu469Arg;KRT6C(ENST00000252250):Leu469Pro;KRT6A(ENST00000330722):Leu469Arg;KRT6A(ENST00000330722):Leu469Pro;KRT2(ENST00000309680):Leu484Pro;KRT1(ENST00000252244):Leu486Arg;KRT1(ENST00000252244):Leu486Pro;KRT1(ENST00000252244):Leu486Gln
KRT71	437	Glu	544	KRT5(ENST00000252242):Glu475Gly;KRT5(ENST00000252242):Glu475Lys
KRT71	439	Glu	546	KRT81(ENST00000327741):Glu413Lys;KRT86(ENST00000293525):Glu413Lys;KRT86(ENST00000293525):Glu413Asp;KRT83(ENST00000293670):Glu418Lys;KRT6B(ENST00000252252):Glu472Lys;KRT6C(ENST00000252250):Glu472Lys;KRT6A(ENST00000330722):Glu472Asp;KRT6A(ENST00000330722):Glu472Lys;KRT5(ENST00000252242):Glu477Gly;KRT5(ENST00000252242):Glu477Lys;KRT2(ENST00000309680):Glu487Asp;KRT2(ENST00000309680):Glu487Lys;KRT1(ENST00000252244):Glu489Lys;KRT3(ENST00000417996):Glu509Lys;KRT4(ENST00000551956):Glu446Lys
KRT71	440	Glu	547	KRT6A(ENST00000330722):Glu473Lys;KRT5(ENST00000252242):Glu478Lys;KRT2(ENST00000309680):Glu488Lys;KRT1(ENST00000252244):Glu490Gly;KRT1(ENST00000252244):Glu490Gln;KRT1(ENST00000252244):Glu490Lys
KRT71	442	Arg	549	KRT5(ENST00000252242):Arg480Gly
KRT71	496	Arg	666	KRT8(ENST00000552150):Arg482His
KRT72	97	Ile	207	KRT8(ENST00000552150):Ile91Val
KRT72	100	Val	210	KRT5(ENST00000252242):Val143Ala;KRT5(ENST00000252242):Val143Asp;KRT5(ENST00000252242):Val143Phe;KRT1(ENST00000252244):Val155Gly;KRT1(ENST00000252244):Val155Asp;KRT8(ENST00000552150):Val94Ile
KRT72	102	Val	212	KRT5(ENST00000252242):Val145Asp
KRT72	105	Ser	215	KRT6A(ENST00000330722):Ser143Asn
KRT72	106	Leu	216	KRT5(ENST00000252242):Leu149Pro;KRT1(ENST00000252244):Leu161Pro
KRT72	107	Leu	217	KRT5(ENST00000252242):Leu150Pro
KRT72	109	Pro	219	KRT5(ENST00000252242):Pro152Leu
KRT72	115	Asp	225	KRT5(ENST00000252242):Asp158Val;KRT5(ENST00000252242):Asp158Tyr;KRT5(ENST00000252242):Asp158Asn
KRT72	118	Ile	228	KRT5(ENST00000252242):Ile161Ser;KRT5(ENST00000252242):Ile161Asn
KRT72	122	Arg	232	KRT5(ENST00000252242):Arg165Ser;KRT8(ENST00000552150):Arg116Cys
KRT72	125	Glu	235	KRT6A(ENST00000330722):Glu163Lys;KRT5(ENST00000252242):Glu168Asp;KRT5(ENST00000252242):Glu168Gly;KRT5(ENST00000252242):Glu168Gln;KRT5(ENST00000252242):Glu168Lys;KRT2(ENST00000309680):Glu178Lys
KRT72	126	Arg	236	KRT6A(ENST00000330722):Arg164Pro;KRT6A(ENST00000330722):Arg164Cys;KRT5(ENST00000252242):Arg169Pro;KRT5(ENST00000252242):Arg169Gly
KRT72	127	Glu	237	KRT5(ENST00000252242):Glu170Gly;KRT5(ENST00000252242):Glu170Lys;KRT1(ENST00000252244):Glu182Lys
KRT72	128	Gln	238	KRT6A(ENST00000330722):Gln166Pro;KRT2(ENST00000309680):Gln181Pro
KRT72	129	Ile	239	KRT6A(ENST00000330722):Ile167Ser;KRT6A(ENST00000330722):Ile167Asn;KRT5(ENST00000252242):Ile172Thr;KRT5(ENST00000252242):Ile172Phe;KRT5(ENST00000252242):Ile172Val;KRT2(ENST00000309680):Ile182Asn
KRT72	130	Lys	240	KRT5(ENST00000252242):Lys173Asn
KRT72	132	Leu	242	KRT6A(ENST00000330722):Leu170Phe;KRT5(ENST00000252242):Leu175Arg;KRT5(ENST00000252242):Leu175Phe;KRT1(ENST00000252244):Leu187Phe
KRT72	133	Asn	243	KRT86(ENST00000293525):Asn114His;KRT86(ENST00000293525):Asn114Asp;KRT6A(ENST00000330722):Asn171Lys;KRT6A(ENST00000330722):Asn171Ser;KRT6A(ENST00000330722):Asn171Thr;KRT6A(ENST00000330722):Asn171Tyr;KRT6A(ENST00000330722):Asn171Asp;KRT6A(ENST00000330722):Asn171His;KRT5(ENST00000252242):Asn176Ser;KRT74(ENST00000305620):Asn148Lys;KRT2(ENST00000309680):Asn186Lys;KRT2(ENST00000309680):Asn186Ser;KRT2(ENST00000309680):Asn186Tyr;KRT2(ENST00000309680):Asn186Asp;KRT1(ENST00000252244):Asn188Lys;KRT1(ENST00000252244):Asn188Ser;KRT1(ENST00000252244):Asn188Thr;KRT1(ENST00000252244):Asn188His
KRT72	134	Asn	244	KRT5(ENST00000252242):Asn177Ser
KRT72	136	Phe	246	KRT6A(ENST00000330722):Phe174Cys;KRT6A(ENST00000330722):Phe174Ser;KRT6A(ENST00000330722):Phe174Val;KRT6A(ENST00000330722):Phe174Ile;KRT5(ENST00000252242):Phe179Ser;KRT5(ENST00000252242):Phe179Leu;KRT71(ENST00000267119):Phe141Cys;KRT2(ENST00000309680):Phe189Ser;KRT1(ENST00000252244):Phe191Cys;KRT1(ENST00000252244):Phe191Ile
KRT72	137	Ala	247	KRT86(ENST00000293525):Ala118Glu;KRT5(ENST00000252242):Ala180Asp;KRT5(ENST00000252242):Ala180Pro;KRT1(ENST00000252244):Ala192Pro
KRT72	138	Ser	248	KRT6A(ENST00000330722):Ser176Pro;KRT5(ENST00000252242):Ser181Pro;KRT1(ENST00000252244):Ser193Pro
KRT72	140	Ile	250	KRT6B(ENST00000252252):Ile178Asn;KRT6A(ENST00000330722):Ile178Asn;KRT5(ENST00000252242):Ile183Met;KRT5(ENST00000252242):Ile183Thr;KRT5(ENST00000252242):Ile183Asn;KRT5(ENST00000252242):Ile183Phe;KRT5(ENST00000252242):Ile183Val
KRT72	143	Val	253	KRT5(ENST00000252242):Val186Glu;KRT5(ENST00000252242):Val186Leu;KRT5(ENST00000252242):Val186Met
KRT72	144	Arg	254	KRT5(ENST00000252242):Arg187Pro
KRT72	146	Leu	256	KRT5(ENST00000252242):Leu189Pro
KRT72	147	Glu	257	KRT5(ENST00000252242):Glu190Asp;KRT5(ENST00000252242):Glu190Lys
KRT72	148	Gln	258	KRT5(ENST00000252242):Gln191Pro
KRT72	150	Asn	260	KRT5(ENST00000252242):Asn193Lys
KRT72	153	Leu	263	KRT5(ENST00000252242):Leu196Pro;KRT1(ENST00000252244):Leu208Pro
KRT72	155	Thr	265	KRT5(ENST00000252242):Thr198Ser
KRT72	156	Lys	266	KRT5(ENST00000252242):Lys199Asn;KRT5(ENST00000252242):Lys199Met;KRT5(ENST00000252242):Lys199Arg;KRT5(ENST00000252242):Lys199Thr
KRT72	159	Leu	269	KRT5(ENST00000252242):Leu202Pro;KRT5(ENST00000252242):Leu202Gln;KRT1(ENST00000252244):Leu214Pro
KRT72	160	Leu	270	KRT5(ENST00000252242):Leu203Pro;KRT5(ENST00000252242):Leu203Met
KRT72	210	Asp	322	KRT5(ENST00000252242):Asp253Tyr
KRT72	222	Arg	334	KRT5(ENST00000252242):Arg265Pro
KRT72	256	Glu	368	KRT1(ENST00000252244):Glu311Gln
KRT72	278	Thr	390	KRT5(ENST00000252242):Thr321Pro
KRT72	281	Val	393	KRT5(ENST00000252242):Val324Ala;KRT5(ENST00000252242):Val324Asp
KRT72	282	Leu	394	KRT5(ENST00000252242):Leu325Pro;KRT5(ENST00000252242):Leu325His;KRT5(ENST00000252242):Leu325Phe
KRT72	284	Met	396	KRT5(ENST00000252242):Met327Thr;KRT5(ENST00000252242):Met327Lys;KRT1(ENST00000252244):Met339Lys
KRT72	285	Asp	397	KRT5(ENST00000252242):Asp328Glu;KRT5(ENST00000252242):Asp328Val;KRT5(ENST00000252242):Asp328Gly;KRT5(ENST00000252242):Asp328His;KRT1(ENST00000252244):Asp340Val;KRT1(ENST00000252244):Asp340Gly
KRT72	286	Asn	398	KRT5(ENST00000252242):Asn329Lys;KRT5(ENST00000252242):Asn329Ser
KRT72	288	Arg	400	KRT5(ENST00000252242):Arg331His;KRT5(ENST00000252242):Arg331Cys;KRT5(ENST00000252242):Arg331Gly;KRT5(ENST00000252242):Arg331Ser
KRT72	301	Ala	413	KRT86(ENST00000293525):Ala280Val
KRT72	361	Lys	473	KRT5(ENST00000252242):Lys404Glu
KRT72	363	Gln	475	KRT1(ENST00000252244):Gln418His
KRT72	374	Ala	486	KRT5(ENST00000252242):Ala417Asp
KRT72	375	Glu	487	KRT5(ENST00000252242):Glu418Lys
KRT72	377	Arg	489	KRT8(ENST00000552150):Arg369Cys
KRT72	381	Ala	493	KRT5(ENST00000252242):Ala424Pro
KRT72	382	Leu	494	KRT1(ENST00000252244):Leu437Pro
KRT72	385	Ala	497	KRT5(ENST00000252242):Ala428Val;KRT5(ENST00000252242):Ala428Asp;KRT5(ENST00000252242):Ala428Thr
KRT72	395	Ala	507	KRT5(ENST00000252242):Ala438Asp;KRT1(ENST00000252244):Ala450Asp;KRT8(ENST00000552150):Ala387Thr
KRT72	400	Lys	512	KRT5(ENST00000252242):Lys443Asn;KRT5(ENST00000252242):Lys443Glu
KRT72	420	Leu	532	KRT5(ENST00000252242):Leu463Pro;KRT1(ENST00000252244):Leu475Pro
KRT72	423	Glu	535	KRT81(ENST00000327741):Glu402Lys;KRT86(ENST00000293525):Glu402Lys;KRT86(ENST00000293525):Glu402Gln;KRT83(ENST00000293670):Glu407Lys;KRT6B(ENST00000252252):Glu461Lys;KRT6A(ENST00000330722):Glu461Gln;KRT6A(ENST00000330722):Glu461Lys;KRT5(ENST00000252242):Glu466Asp;KRT5(ENST00000252242):Glu466Gly;KRT2(ENST00000309680):Glu476Val;KRT2(ENST00000309680):Glu476Lys;KRT1(ENST00000252244):Glu478Asp;KRT1(ENST00000252244):Glu478Gln;KRT1(ENST00000252244):Glu478Lys;KRT3(ENST00000417996):Glu498Val;KRT4(ENST00000551956):Glu435Lys
KRT72	424	Ile	536	KRT6A(ENST00000330722):Ile462Ser;KRT6A(ENST00000330722):Ile462Asn;KRT5(ENST00000252242):Ile467Met;KRT5(ENST00000252242):Ile467Thr;KRT5(ENST00000252242):Ile467Leu;KRT2(ENST00000309680):Ile477Ser;KRT2(ENST00000309680):Ile477Asn;KRT1(ENST00000252244):Ile479Thr;KRT1(ENST00000252244):Ile479Phe
KRT72	425	Ala	537	KRT6A(ENST00000330722):Ala463Pro;KRT5(ENST00000252242):Ala468Ser
KRT72	426	Thr	538	KRT6A(ENST00000330722):Thr464Pro;KRT5(ENST00000252242):Thr469Pro;KRT2(ENST00000309680):Thr479Pro;KRT1(ENST00000252244):Thr481Pro
KRT72	427	Tyr	539	KRT6A(ENST00000330722):Tyr465Cys;KRT6A(ENST00000330722):Tyr465His;KRT5(ENST00000252242):Tyr470His;KRT2(ENST00000309680):Tyr480His;KRT1(ENST00000252244):Tyr482Cys
KRT72	428	Arg	540	KRT6A(ENST00000330722):Arg466Pro;KRT5(ENST00000252242):Arg471His;KRT5(ENST00000252242):Arg471Cys;KRT3(ENST00000417996):Arg503Pro
KRT72	429	Lys	541	KRT8(ENST00000552150):Lys421Arg
KRT72	430	Leu	542	KRT86(ENST00000293525):Leu409Pro;KRT6A(ENST00000330722):Leu468Pro;KRT6A(ENST00000330722):Leu468Gln;KRT5(ENST00000252242):Leu473Gln;KRT1(ENST00000252244):Leu485Pro;KRT1(ENST00000252244):Leu485Phe
KRT72	431	Leu	543	KRT86(ENST00000293525):Leu410Pro;KRT83(ENST00000293670):Leu415Arg;KRT6B(ENST00000252252):Leu469Arg;KRT6C(ENST00000252250):Leu469Pro;KRT6A(ENST00000330722):Leu469Arg;KRT6A(ENST00000330722):Leu469Pro;KRT2(ENST00000309680):Leu484Pro;KRT1(ENST00000252244):Leu486Arg;KRT1(ENST00000252244):Leu486Pro;KRT1(ENST00000252244):Leu486Gln
KRT72	432	Glu	544	KRT5(ENST00000252242):Glu475Gly;KRT5(ENST00000252242):Glu475Lys
KRT72	434	Glu	546	KRT81(ENST00000327741):Glu413Lys;KRT86(ENST00000293525):Glu413Lys;KRT86(ENST00000293525):Glu413Asp;KRT83(ENST00000293670):Glu418Lys;KRT6B(ENST00000252252):Glu472Lys;KRT6C(ENST00000252250):Glu472Lys;KRT6A(ENST00000330722):Glu472Asp;KRT6A(ENST00000330722):Glu472Lys;KRT5(ENST00000252242):Glu477Gly;KRT5(ENST00000252242):Glu477Lys;KRT2(ENST00000309680):Glu487Asp;KRT2(ENST00000309680):Glu487Lys;KRT1(ENST00000252244):Glu489Lys;KRT3(ENST00000417996):Glu509Lys;KRT4(ENST00000551956):Glu446Lys
KRT72	435	Glu	547	KRT6A(ENST00000330722):Glu473Lys;KRT5(ENST00000252242):Glu478Lys;KRT2(ENST00000309680):Glu488Lys;KRT1(ENST00000252244):Glu490Gly;KRT1(ENST00000252244):Glu490Gln;KRT1(ENST00000252244):Glu490Lys
KRT72	437	Arg	549	KRT5(ENST00000252242):Arg480Gly
KRT73	104	Ile	207	KRT8(ENST00000552150):Ile91Val
KRT73	107	Val	210	KRT5(ENST00000252242):Val143Ala;KRT5(ENST00000252242):Val143Asp;KRT5(ENST00000252242):Val143Phe;KRT1(ENST00000252244):Val155Gly;KRT1(ENST00000252244):Val155Asp;KRT8(ENST00000552150):Val94Ile
KRT73	112	Ser	215	KRT6A(ENST00000330722):Ser143Asn
KRT73	113	Leu	216	KRT5(ENST00000252242):Leu149Pro;KRT1(ENST00000252244):Leu161Pro
KRT73	114	Leu	217	KRT5(ENST00000252242):Leu150Pro
KRT73	116	Pro	219	KRT5(ENST00000252242):Pro152Leu
KRT73	122	Asp	225	KRT5(ENST00000252242):Asp158Val;KRT5(ENST00000252242):Asp158Tyr;KRT5(ENST00000252242):Asp158Asn
KRT73	125	Ile	228	KRT5(ENST00000252242):Ile161Ser;KRT5(ENST00000252242):Ile161Asn
KRT73	129	Arg	232	KRT5(ENST00000252242):Arg165Ser;KRT8(ENST00000552150):Arg116Cys
KRT73	132	Glu	235	KRT6A(ENST00000330722):Glu163Lys;KRT5(ENST00000252242):Glu168Asp;KRT5(ENST00000252242):Glu168Gly;KRT5(ENST00000252242):Glu168Gln;KRT5(ENST00000252242):Glu168Lys;KRT2(ENST00000309680):Glu178Lys
KRT73	133	Arg	236	KRT6A(ENST00000330722):Arg164Pro;KRT6A(ENST00000330722):Arg164Cys;KRT5(ENST00000252242):Arg169Pro;KRT5(ENST00000252242):Arg169Gly
KRT73	134	Glu	237	KRT5(ENST00000252242):Glu170Gly;KRT5(ENST00000252242):Glu170Lys;KRT1(ENST00000252244):Glu182Lys
KRT73	135	Gln	238	KRT6A(ENST00000330722):Gln166Pro;KRT2(ENST00000309680):Gln181Pro
KRT73	136	Ile	239	KRT6A(ENST00000330722):Ile167Ser;KRT6A(ENST00000330722):Ile167Asn;KRT5(ENST00000252242):Ile172Thr;KRT5(ENST00000252242):Ile172Phe;KRT5(ENST00000252242):Ile172Val;KRT2(ENST00000309680):Ile182Asn
KRT73	137	Lys	240	KRT5(ENST00000252242):Lys173Asn
KRT73	139	Leu	242	KRT6A(ENST00000330722):Leu170Phe;KRT5(ENST00000252242):Leu175Arg;KRT5(ENST00000252242):Leu175Phe;KRT1(ENST00000252244):Leu187Phe
KRT73	140	Asn	243	KRT86(ENST00000293525):Asn114His;KRT86(ENST00000293525):Asn114Asp;KRT6A(ENST00000330722):Asn171Lys;KRT6A(ENST00000330722):Asn171Ser;KRT6A(ENST00000330722):Asn171Thr;KRT6A(ENST00000330722):Asn171Tyr;KRT6A(ENST00000330722):Asn171Asp;KRT6A(ENST00000330722):Asn171His;KRT5(ENST00000252242):Asn176Ser;KRT74(ENST00000305620):Asn148Lys;KRT2(ENST00000309680):Asn186Lys;KRT2(ENST00000309680):Asn186Ser;KRT2(ENST00000309680):Asn186Tyr;KRT2(ENST00000309680):Asn186Asp;KRT1(ENST00000252244):Asn188Lys;KRT1(ENST00000252244):Asn188Ser;KRT1(ENST00000252244):Asn188Thr;KRT1(ENST00000252244):Asn188His
KRT73	141	Asn	244	KRT5(ENST00000252242):Asn177Ser
KRT73	143	Phe	246	KRT6A(ENST00000330722):Phe174Cys;KRT6A(ENST00000330722):Phe174Ser;KRT6A(ENST00000330722):Phe174Val;KRT6A(ENST00000330722):Phe174Ile;KRT5(ENST00000252242):Phe179Ser;KRT5(ENST00000252242):Phe179Leu;KRT71(ENST00000267119):Phe141Cys;KRT2(ENST00000309680):Phe189Ser;KRT1(ENST00000252244):Phe191Cys;KRT1(ENST00000252244):Phe191Ile
KRT73	144	Ala	247	KRT86(ENST00000293525):Ala118Glu;KRT5(ENST00000252242):Ala180Asp;KRT5(ENST00000252242):Ala180Pro;KRT1(ENST00000252244):Ala192Pro
KRT73	145	Ser	248	KRT6A(ENST00000330722):Ser176Pro;KRT5(ENST00000252242):Ser181Pro;KRT1(ENST00000252244):Ser193Pro
KRT73	147	Ile	250	KRT6B(ENST00000252252):Ile178Asn;KRT6A(ENST00000330722):Ile178Asn;KRT5(ENST00000252242):Ile183Met;KRT5(ENST00000252242):Ile183Thr;KRT5(ENST00000252242):Ile183Asn;KRT5(ENST00000252242):Ile183Phe;KRT5(ENST00000252242):Ile183Val
KRT73	150	Val	253	KRT5(ENST00000252242):Val186Glu;KRT5(ENST00000252242):Val186Leu;KRT5(ENST00000252242):Val186Met
KRT73	151	Arg	254	KRT5(ENST00000252242):Arg187Pro
KRT73	153	Leu	256	KRT5(ENST00000252242):Leu189Pro
KRT73	154	Glu	257	KRT5(ENST00000252242):Glu190Asp;KRT5(ENST00000252242):Glu190Lys
KRT73	155	Gln	258	KRT5(ENST00000252242):Gln191Pro
KRT73	157	Asn	260	KRT5(ENST00000252242):Asn193Lys
KRT73	160	Leu	263	KRT5(ENST00000252242):Leu196Pro;KRT1(ENST00000252244):Leu208Pro
KRT73	162	Thr	265	KRT5(ENST00000252242):Thr198Ser
KRT73	163	Lys	266	KRT5(ENST00000252242):Lys199Asn;KRT5(ENST00000252242):Lys199Met;KRT5(ENST00000252242):Lys199Arg;KRT5(ENST00000252242):Lys199Thr
KRT73	166	Leu	269	KRT5(ENST00000252242):Leu202Pro;KRT5(ENST00000252242):Leu202Gln;KRT1(ENST00000252244):Leu214Pro
KRT73	167	Leu	270	KRT5(ENST00000252242):Leu203Pro;KRT5(ENST00000252242):Leu203Met
KRT73	217	Asp	322	KRT5(ENST00000252242):Asp253Tyr
KRT73	229	Arg	334	KRT5(ENST00000252242):Arg265Pro
KRT73	263	Glu	368	KRT1(ENST00000252244):Glu311Gln
KRT73	285	Thr	390	KRT5(ENST00000252242):Thr321Pro
KRT73	289	Leu	394	KRT5(ENST00000252242):Leu325Pro;KRT5(ENST00000252242):Leu325His;KRT5(ENST00000252242):Leu325Phe
KRT73	291	Met	396	KRT5(ENST00000252242):Met327Thr;KRT5(ENST00000252242):Met327Lys;KRT1(ENST00000252244):Met339Lys
KRT73	292	Asp	397	KRT5(ENST00000252242):Asp328Glu;KRT5(ENST00000252242):Asp328Val;KRT5(ENST00000252242):Asp328Gly;KRT5(ENST00000252242):Asp328His;KRT1(ENST00000252244):Asp340Val;KRT1(ENST00000252244):Asp340Gly
KRT73	293	Asn	398	KRT5(ENST00000252242):Asn329Lys;KRT5(ENST00000252242):Asn329Ser
KRT73	295	Arg	400	KRT5(ENST00000252242):Arg331His;KRT5(ENST00000252242):Arg331Cys;KRT5(ENST00000252242):Arg331Gly;KRT5(ENST00000252242):Arg331Ser
KRT73	308	Ala	413	KRT86(ENST00000293525):Ala280Val
KRT73	368	Lys	473	KRT5(ENST00000252242):Lys404Glu
KRT73	370	Gln	475	KRT1(ENST00000252244):Gln418His
KRT73	381	Ala	486	KRT5(ENST00000252242):Ala417Asp
KRT73	382	Glu	487	KRT5(ENST00000252242):Glu418Lys
KRT73	384	Arg	489	KRT8(ENST00000552150):Arg369Cys
KRT73	388	Ala	493	KRT5(ENST00000252242):Ala424Pro
KRT73	389	Leu	494	KRT1(ENST00000252244):Leu437Pro
KRT73	392	Ala	497	KRT5(ENST00000252242):Ala428Val;KRT5(ENST00000252242):Ala428Asp;KRT5(ENST00000252242):Ala428Thr
KRT73	402	Ala	507	KRT5(ENST00000252242):Ala438Asp;KRT1(ENST00000252244):Ala450Asp;KRT8(ENST00000552150):Ala387Thr
KRT73	407	Lys	512	KRT5(ENST00000252242):Lys443Asn;KRT5(ENST00000252242):Lys443Glu
KRT73	427	Leu	532	KRT5(ENST00000252242):Leu463Pro;KRT1(ENST00000252244):Leu475Pro
KRT73	430	Glu	535	KRT81(ENST00000327741):Glu402Lys;KRT86(ENST00000293525):Glu402Lys;KRT86(ENST00000293525):Glu402Gln;KRT83(ENST00000293670):Glu407Lys;KRT6B(ENST00000252252):Glu461Lys;KRT6A(ENST00000330722):Glu461Gln;KRT6A(ENST00000330722):Glu461Lys;KRT5(ENST00000252242):Glu466Asp;KRT5(ENST00000252242):Glu466Gly;KRT2(ENST00000309680):Glu476Val;KRT2(ENST00000309680):Glu476Lys;KRT1(ENST00000252244):Glu478Asp;KRT1(ENST00000252244):Glu478Gln;KRT1(ENST00000252244):Glu478Lys;KRT3(ENST00000417996):Glu498Val;KRT4(ENST00000551956):Glu435Lys
KRT73	431	Ile	536	KRT6A(ENST00000330722):Ile462Ser;KRT6A(ENST00000330722):Ile462Asn;KRT5(ENST00000252242):Ile467Met;KRT5(ENST00000252242):Ile467Thr;KRT5(ENST00000252242):Ile467Leu;KRT2(ENST00000309680):Ile477Ser;KRT2(ENST00000309680):Ile477Asn;KRT1(ENST00000252244):Ile479Thr;KRT1(ENST00000252244):Ile479Phe
KRT73	432	Ala	537	KRT6A(ENST00000330722):Ala463Pro;KRT5(ENST00000252242):Ala468Ser
KRT73	433	Thr	538	KRT6A(ENST00000330722):Thr464Pro;KRT5(ENST00000252242):Thr469Pro;KRT2(ENST00000309680):Thr479Pro;KRT1(ENST00000252244):Thr481Pro
KRT73	434	Tyr	539	KRT6A(ENST00000330722):Tyr465Cys;KRT6A(ENST00000330722):Tyr465His;KRT5(ENST00000252242):Tyr470His;KRT2(ENST00000309680):Tyr480His;KRT1(ENST00000252244):Tyr482Cys
KRT73	435	Arg	540	KRT6A(ENST00000330722):Arg466Pro;KRT5(ENST00000252242):Arg471His;KRT5(ENST00000252242):Arg471Cys;KRT3(ENST00000417996):Arg503Pro
KRT73	436	Lys	541	KRT8(ENST00000552150):Lys421Arg
KRT73	437	Leu	542	KRT86(ENST00000293525):Leu409Pro;KRT6A(ENST00000330722):Leu468Pro;KRT6A(ENST00000330722):Leu468Gln;KRT5(ENST00000252242):Leu473Gln;KRT1(ENST00000252244):Leu485Pro;KRT1(ENST00000252244):Leu485Phe
KRT73	438	Leu	543	KRT86(ENST00000293525):Leu410Pro;KRT83(ENST00000293670):Leu415Arg;KRT6B(ENST00000252252):Leu469Arg;KRT6C(ENST00000252250):Leu469Pro;KRT6A(ENST00000330722):Leu469Arg;KRT6A(ENST00000330722):Leu469Pro;KRT2(ENST00000309680):Leu484Pro;KRT1(ENST00000252244):Leu486Arg;KRT1(ENST00000252244):Leu486Pro;KRT1(ENST00000252244):Leu486Gln
KRT73	439	Glu	544	KRT5(ENST00000252242):Glu475Gly;KRT5(ENST00000252242):Glu475Lys
KRT73	440	Gly	545	KRT5(ENST00000252242):Gly476Asp
KRT73	441	Glu	546	KRT81(ENST00000327741):Glu413Lys;KRT86(ENST00000293525):Glu413Lys;KRT86(ENST00000293525):Glu413Asp;KRT83(ENST00000293670):Glu418Lys;KRT6B(ENST00000252252):Glu472Lys;KRT6C(ENST00000252250):Glu472Lys;KRT6A(ENST00000330722):Glu472Asp;KRT6A(ENST00000330722):Glu472Lys;KRT5(ENST00000252242):Glu477Gly;KRT5(ENST00000252242):Glu477Lys;KRT2(ENST00000309680):Glu487Asp;KRT2(ENST00000309680):Glu487Lys;KRT1(ENST00000252244):Glu489Lys;KRT3(ENST00000417996):Glu509Lys;KRT4(ENST00000551956):Glu446Lys
KRT73	442	Glu	547	KRT6A(ENST00000330722):Glu473Lys;KRT5(ENST00000252242):Glu478Lys;KRT2(ENST00000309680):Glu488Lys;KRT1(ENST00000252244):Glu490Gly;KRT1(ENST00000252244):Glu490Gln;KRT1(ENST00000252244):Glu490Lys
KRT73	444	Arg	549	KRT5(ENST00000252242):Arg480Gly
KRT74	24	Pro	30	KRT5(ENST00000252242):Pro25Leu
KRT74	112	Ile	207	KRT8(ENST00000552150):Ile91Val
KRT74	115	Val	210	KRT5(ENST00000252242):Val143Ala;KRT5(ENST00000252242):Val143Asp;KRT5(ENST00000252242):Val143Phe;KRT1(ENST00000252244):Val155Gly;KRT1(ENST00000252244):Val155Asp;KRT8(ENST00000552150):Val94Ile
KRT74	117	Val	212	KRT5(ENST00000252242):Val145Asp
KRT74	120	Ser	215	KRT6A(ENST00000330722):Ser143Asn
KRT74	121	Leu	216	KRT5(ENST00000252242):Leu149Pro;KRT1(ENST00000252244):Leu161Pro
KRT74	122	Leu	217	KRT5(ENST00000252242):Leu150Pro
KRT74	124	Pro	219	KRT5(ENST00000252242):Pro152Leu
KRT74	130	Asp	225	KRT5(ENST00000252242):Asp158Val;KRT5(ENST00000252242):Asp158Tyr;KRT5(ENST00000252242):Asp158Asn
KRT74	133	Ile	228	KRT5(ENST00000252242):Ile161Ser;KRT5(ENST00000252242):Ile161Asn
KRT74	137	Arg	232	KRT5(ENST00000252242):Arg165Ser;KRT8(ENST00000552150):Arg116Cys
KRT74	140	Glu	235	KRT6A(ENST00000330722):Glu163Lys;KRT5(ENST00000252242):Glu168Asp;KRT5(ENST00000252242):Glu168Gly;KRT5(ENST00000252242):Glu168Gln;KRT5(ENST00000252242):Glu168Lys;KRT2(ENST00000309680):Glu178Lys
KRT74	141	Arg	236	KRT6A(ENST00000330722):Arg164Pro;KRT6A(ENST00000330722):Arg164Cys;KRT5(ENST00000252242):Arg169Pro;KRT5(ENST00000252242):Arg169Gly
KRT74	142	Glu	237	KRT5(ENST00000252242):Glu170Gly;KRT5(ENST00000252242):Glu170Lys;KRT1(ENST00000252244):Glu182Lys
KRT74	143	Gln	238	KRT6A(ENST00000330722):Gln166Pro;KRT2(ENST00000309680):Gln181Pro
KRT74	144	Ile	239	KRT6A(ENST00000330722):Ile167Ser;KRT6A(ENST00000330722):Ile167Asn;KRT5(ENST00000252242):Ile172Thr;KRT5(ENST00000252242):Ile172Phe;KRT5(ENST00000252242):Ile172Val;KRT2(ENST00000309680):Ile182Asn
KRT74	145	Lys	240	KRT5(ENST00000252242):Lys173Asn
KRT74	147	Leu	242	KRT6A(ENST00000330722):Leu170Phe;KRT5(ENST00000252242):Leu175Arg;KRT5(ENST00000252242):Leu175Phe;KRT1(ENST00000252244):Leu187Phe
KRT74	148	Asn	243	KRT86(ENST00000293525):Asn114His;KRT86(ENST00000293525):Asn114Asp;KRT6A(ENST00000330722):Asn171Lys;KRT6A(ENST00000330722):Asn171Ser;KRT6A(ENST00000330722):Asn171Thr;KRT6A(ENST00000330722):Asn171Tyr;KRT6A(ENST00000330722):Asn171Asp;KRT6A(ENST00000330722):Asn171His;KRT5(ENST00000252242):Asn176Ser;KRT2(ENST00000309680):Asn186Lys;KRT2(ENST00000309680):Asn186Ser;KRT2(ENST00000309680):Asn186Tyr;KRT2(ENST00000309680):Asn186Asp;KRT1(ENST00000252244):Asn188Lys;KRT1(ENST00000252244):Asn188Ser;KRT1(ENST00000252244):Asn188Thr;KRT1(ENST00000252244):Asn188His
KRT74	151	Phe	246	KRT6A(ENST00000330722):Phe174Cys;KRT6A(ENST00000330722):Phe174Ser;KRT6A(ENST00000330722):Phe174Val;KRT6A(ENST00000330722):Phe174Ile;KRT5(ENST00000252242):Phe179Ser;KRT5(ENST00000252242):Phe179Leu;KRT71(ENST00000267119):Phe141Cys;KRT2(ENST00000309680):Phe189Ser;KRT1(ENST00000252244):Phe191Cys;KRT1(ENST00000252244):Phe191Ile
KRT74	152	Ala	247	KRT86(ENST00000293525):Ala118Glu;KRT5(ENST00000252242):Ala180Asp;KRT5(ENST00000252242):Ala180Pro;KRT1(ENST00000252244):Ala192Pro
KRT74	153	Ser	248	KRT6A(ENST00000330722):Ser176Pro;KRT5(ENST00000252242):Ser181Pro;KRT1(ENST00000252244):Ser193Pro
KRT74	155	Ile	250	KRT6B(ENST00000252252):Ile178Asn;KRT6A(ENST00000330722):Ile178Asn;KRT5(ENST00000252242):Ile183Met;KRT5(ENST00000252242):Ile183Thr;KRT5(ENST00000252242):Ile183Asn;KRT5(ENST00000252242):Ile183Phe;KRT5(ENST00000252242):Ile183Val
KRT74	158	Val	253	KRT5(ENST00000252242):Val186Glu;KRT5(ENST00000252242):Val186Leu;KRT5(ENST00000252242):Val186Met
KRT74	159	Arg	254	KRT5(ENST00000252242):Arg187Pro
KRT74	161	Leu	256	KRT5(ENST00000252242):Leu189Pro
KRT74	162	Glu	257	KRT5(ENST00000252242):Glu190Asp;KRT5(ENST00000252242):Glu190Lys
KRT74	163	Gln	258	KRT5(ENST00000252242):Gln191Pro
KRT74	165	Asn	260	KRT5(ENST00000252242):Asn193Lys
KRT74	168	Leu	263	KRT5(ENST00000252242):Leu196Pro;KRT1(ENST00000252244):Leu208Pro
KRT74	170	Thr	265	KRT5(ENST00000252242):Thr198Ser
KRT74	171	Lys	266	KRT5(ENST00000252242):Lys199Asn;KRT5(ENST00000252242):Lys199Met;KRT5(ENST00000252242):Lys199Arg;KRT5(ENST00000252242):Lys199Thr
KRT74	174	Leu	269	KRT5(ENST00000252242):Leu202Pro;KRT5(ENST00000252242):Leu202Gln;KRT1(ENST00000252244):Leu214Pro
KRT74	175	Leu	270	KRT5(ENST00000252242):Leu203Pro;KRT5(ENST00000252242):Leu203Met
KRT74	225	Asp	322	KRT5(ENST00000252242):Asp253Tyr
KRT74	237	Arg	334	KRT5(ENST00000252242):Arg265Pro
KRT74	271	Glu	368	KRT1(ENST00000252244):Glu311Gln
KRT74	293	Thr	390	KRT5(ENST00000252242):Thr321Pro
KRT74	295	Val	392	KRT5(ENST00000252242):Val323Gly;KRT5(ENST00000252242):Val323Ala
KRT74	297	Leu	394	KRT5(ENST00000252242):Leu325Pro;KRT5(ENST00000252242):Leu325His;KRT5(ENST00000252242):Leu325Phe
KRT74	299	Met	396	KRT5(ENST00000252242):Met327Thr;KRT5(ENST00000252242):Met327Lys;KRT1(ENST00000252244):Met339Lys
KRT74	300	Asp	397	KRT5(ENST00000252242):Asp328Glu;KRT5(ENST00000252242):Asp328Val;KRT5(ENST00000252242):Asp328Gly;KRT5(ENST00000252242):Asp328His;KRT1(ENST00000252244):Asp340Val;KRT1(ENST00000252244):Asp340Gly
KRT74	301	Asn	398	KRT5(ENST00000252242):Asn329Lys;KRT5(ENST00000252242):Asn329Ser
KRT74	303	Arg	400	KRT5(ENST00000252242):Arg331His;KRT5(ENST00000252242):Arg331Cys;KRT5(ENST00000252242):Arg331Gly;KRT5(ENST00000252242):Arg331Ser
KRT74	376	Lys	473	KRT5(ENST00000252242):Lys404Glu
KRT74	378	Gln	475	KRT1(ENST00000252244):Gln418His
KRT74	389	Ala	486	KRT5(ENST00000252242):Ala417Asp
KRT74	390	Glu	487	KRT5(ENST00000252242):Glu418Lys
KRT74	392	Arg	489	KRT8(ENST00000552150):Arg369Cys
KRT74	396	Ala	493	KRT5(ENST00000252242):Ala424Pro
KRT74	397	Leu	494	KRT1(ENST00000252244):Leu437Pro
KRT74	400	Ala	497	KRT5(ENST00000252242):Ala428Val;KRT5(ENST00000252242):Ala428Asp;KRT5(ENST00000252242):Ala428Thr
KRT74	410	Ala	507	KRT5(ENST00000252242):Ala438Asp;KRT1(ENST00000252244):Ala450Asp;KRT8(ENST00000552150):Ala387Thr
KRT74	415	Lys	512	KRT5(ENST00000252242):Lys443Asn;KRT5(ENST00000252242):Lys443Glu
KRT74	435	Leu	532	KRT5(ENST00000252242):Leu463Pro;KRT1(ENST00000252244):Leu475Pro
KRT74	438	Glu	535	KRT81(ENST00000327741):Glu402Lys;KRT86(ENST00000293525):Glu402Lys;KRT86(ENST00000293525):Glu402Gln;KRT83(ENST00000293670):Glu407Lys;KRT6B(ENST00000252252):Glu461Lys;KRT6A(ENST00000330722):Glu461Gln;KRT6A(ENST00000330722):Glu461Lys;KRT5(ENST00000252242):Glu466Asp;KRT5(ENST00000252242):Glu466Gly;KRT2(ENST00000309680):Glu476Val;KRT2(ENST00000309680):Glu476Lys;KRT1(ENST00000252244):Glu478Asp;KRT1(ENST00000252244):Glu478Gln;KRT1(ENST00000252244):Glu478Lys;KRT3(ENST00000417996):Glu498Val;KRT4(ENST00000551956):Glu435Lys
KRT74	439	Ile	536	KRT6A(ENST00000330722):Ile462Ser;KRT6A(ENST00000330722):Ile462Asn;KRT5(ENST00000252242):Ile467Met;KRT5(ENST00000252242):Ile467Thr;KRT5(ENST00000252242):Ile467Leu;KRT2(ENST00000309680):Ile477Ser;KRT2(ENST00000309680):Ile477Asn;KRT1(ENST00000252244):Ile479Thr;KRT1(ENST00000252244):Ile479Phe
KRT74	440	Ala	537	KRT6A(ENST00000330722):Ala463Pro;KRT5(ENST00000252242):Ala468Ser
KRT74	441	Thr	538	KRT6A(ENST00000330722):Thr464Pro;KRT5(ENST00000252242):Thr469Pro;KRT2(ENST00000309680):Thr479Pro;KRT1(ENST00000252244):Thr481Pro
KRT74	442	Tyr	539	KRT6A(ENST00000330722):Tyr465Cys;KRT6A(ENST00000330722):Tyr465His;KRT5(ENST00000252242):Tyr470His;KRT2(ENST00000309680):Tyr480His;KRT1(ENST00000252244):Tyr482Cys
KRT74	443	Arg	540	KRT6A(ENST00000330722):Arg466Pro;KRT5(ENST00000252242):Arg471His;KRT5(ENST00000252242):Arg471Cys;KRT3(ENST00000417996):Arg503Pro
KRT74	444	Lys	541	KRT8(ENST00000552150):Lys421Arg
KRT74	445	Leu	542	KRT86(ENST00000293525):Leu409Pro;KRT6A(ENST00000330722):Leu468Pro;KRT6A(ENST00000330722):Leu468Gln;KRT5(ENST00000252242):Leu473Gln;KRT1(ENST00000252244):Leu485Pro;KRT1(ENST00000252244):Leu485Phe
KRT74	446	Leu	543	KRT86(ENST00000293525):Leu410Pro;KRT83(ENST00000293670):Leu415Arg;KRT6B(ENST00000252252):Leu469Arg;KRT6C(ENST00000252250):Leu469Pro;KRT6A(ENST00000330722):Leu469Arg;KRT6A(ENST00000330722):Leu469Pro;KRT2(ENST00000309680):Leu484Pro;KRT1(ENST00000252244):Leu486Arg;KRT1(ENST00000252244):Leu486Pro;KRT1(ENST00000252244):Leu486Gln
KRT74	447	Glu	544	KRT5(ENST00000252242):Glu475Gly;KRT5(ENST00000252242):Glu475Lys
KRT74	448	Gly	545	KRT5(ENST00000252242):Gly476Asp
KRT74	449	Glu	546	KRT81(ENST00000327741):Glu413Lys;KRT86(ENST00000293525):Glu413Lys;KRT86(ENST00000293525):Glu413Asp;KRT83(ENST00000293670):Glu418Lys;KRT6B(ENST00000252252):Glu472Lys;KRT6C(ENST00000252250):Glu472Lys;KRT6A(ENST00000330722):Glu472Asp;KRT6A(ENST00000330722):Glu472Lys;KRT5(ENST00000252242):Glu477Gly;KRT5(ENST00000252242):Glu477Lys;KRT2(ENST00000309680):Glu487Asp;KRT2(ENST00000309680):Glu487Lys;KRT1(ENST00000252244):Glu489Lys;KRT3(ENST00000417996):Glu509Lys;KRT4(ENST00000551956):Glu446Lys
KRT74	450	Glu	547	KRT6A(ENST00000330722):Glu473Lys;KRT5(ENST00000252242):Glu478Lys;KRT2(ENST00000309680):Glu488Lys;KRT1(ENST00000252244):Glu490Gly;KRT1(ENST00000252244):Glu490Gln;KRT1(ENST00000252244):Glu490Lys
KRT74	452	Arg	549	KRT5(ENST00000252242):Arg480Gly
KRT74	493	Gly	658	KRT8(ENST00000552150):Gly474Ser
KRT75	25	Pro	30	KRT5(ENST00000252242):Pro25Leu
KRT75	69	Lys	94	KRT1(ENST00000252244):Lys74Ile
KRT75	100	Tyr	141	KRT8(ENST00000552150):Tyr82His
KRT75	101	Gly	142	KRT8(ENST00000552150):Gly83Ala
KRT75	121	Ile	207	KRT8(ENST00000552150):Ile91Val
KRT75	124	Val	210	KRT5(ENST00000252242):Val143Ala;KRT5(ENST00000252242):Val143Asp;KRT5(ENST00000252242):Val143Phe;KRT1(ENST00000252244):Val155Gly;KRT1(ENST00000252244):Val155Asp;KRT8(ENST00000552150):Val94Ile
KRT75	126	Val	212	KRT5(ENST00000252242):Val145Asp
KRT75	129	Ser	215	KRT6A(ENST00000330722):Ser143Asn
KRT75	130	Leu	216	KRT5(ENST00000252242):Leu149Pro;KRT1(ENST00000252244):Leu161Pro
KRT75	131	Leu	217	KRT5(ENST00000252242):Leu150Pro
KRT75	132	Thr	218	KRT5(ENST00000252242):Thr151Pro
KRT75	133	Pro	219	KRT5(ENST00000252242):Pro152Leu
KRT75	136	Leu	222	KRT5(ENST00000252242):Leu155Pro
KRT75	139	Asp	225	KRT5(ENST00000252242):Asp158Val;KRT5(ENST00000252242):Asp158Tyr;KRT5(ENST00000252242):Asp158Asn
KRT75	142	Ile	228	KRT5(ENST00000252242):Ile161Ser;KRT5(ENST00000252242):Ile161Asn
KRT75	146	Arg	232	KRT5(ENST00000252242):Arg165Ser;KRT8(ENST00000552150):Arg116Cys
KRT75	148	Glu	234	KRT5(ENST00000252242):Glu167Lys
KRT75	149	Glu	235	KRT6A(ENST00000330722):Glu163Lys;KRT5(ENST00000252242):Glu168Asp;KRT5(ENST00000252242):Glu168Gly;KRT5(ENST00000252242):Glu168Gln;KRT5(ENST00000252242):Glu168Lys;KRT2(ENST00000309680):Glu178Lys
KRT75	150	Arg	236	KRT6A(ENST00000330722):Arg164Pro;KRT6A(ENST00000330722):Arg164Cys;KRT5(ENST00000252242):Arg169Pro;KRT5(ENST00000252242):Arg169Gly
KRT75	151	Glu	237	KRT5(ENST00000252242):Glu170Gly;KRT5(ENST00000252242):Glu170Lys;KRT1(ENST00000252244):Glu182Lys
KRT75	152	Gln	238	KRT6A(ENST00000330722):Gln166Pro;KRT2(ENST00000309680):Gln181Pro
KRT75	153	Ile	239	KRT6A(ENST00000330722):Ile167Ser;KRT6A(ENST00000330722):Ile167Asn;KRT5(ENST00000252242):Ile172Thr;KRT5(ENST00000252242):Ile172Phe;KRT5(ENST00000252242):Ile172Val;KRT2(ENST00000309680):Ile182Asn
KRT75	154	Lys	240	KRT5(ENST00000252242):Lys173Asn
KRT75	156	Leu	242	KRT6A(ENST00000330722):Leu170Phe;KRT5(ENST00000252242):Leu175Arg;KRT5(ENST00000252242):Leu175Phe;KRT1(ENST00000252244):Leu187Phe
KRT75	157	Asn	243	KRT86(ENST00000293525):Asn114His;KRT86(ENST00000293525):Asn114Asp;KRT6A(ENST00000330722):Asn171Lys;KRT6A(ENST00000330722):Asn171Ser;KRT6A(ENST00000330722):Asn171Thr;KRT6A(ENST00000330722):Asn171Tyr;KRT6A(ENST00000330722):Asn171Asp;KRT6A(ENST00000330722):Asn171His;KRT5(ENST00000252242):Asn176Ser;KRT74(ENST00000305620):Asn148Lys;KRT2(ENST00000309680):Asn186Lys;KRT2(ENST00000309680):Asn186Ser;KRT2(ENST00000309680):Asn186Tyr;KRT2(ENST00000309680):Asn186Asp;KRT1(ENST00000252244):Asn188Lys;KRT1(ENST00000252244):Asn188Ser;KRT1(ENST00000252244):Asn188Thr;KRT1(ENST00000252244):Asn188His
KRT75	158	Asn	244	KRT5(ENST00000252242):Asn177Ser
KRT75	160	Phe	246	KRT6A(ENST00000330722):Phe174Cys;KRT6A(ENST00000330722):Phe174Ser;KRT6A(ENST00000330722):Phe174Val;KRT6A(ENST00000330722):Phe174Ile;KRT5(ENST00000252242):Phe179Ser;KRT5(ENST00000252242):Phe179Leu;KRT71(ENST00000267119):Phe141Cys;KRT2(ENST00000309680):Phe189Ser;KRT1(ENST00000252244):Phe191Cys;KRT1(ENST00000252244):Phe191Ile
KRT75	161	Ala	247	KRT86(ENST00000293525):Ala118Glu;KRT5(ENST00000252242):Ala180Asp;KRT5(ENST00000252242):Ala180Pro;KRT1(ENST00000252244):Ala192Pro
KRT75	162	Ser	248	KRT6A(ENST00000330722):Ser176Pro;KRT5(ENST00000252242):Ser181Pro;KRT1(ENST00000252244):Ser193Pro
KRT75	164	Ile	250	KRT6B(ENST00000252252):Ile178Asn;KRT6A(ENST00000330722):Ile178Asn;KRT5(ENST00000252242):Ile183Met;KRT5(ENST00000252242):Ile183Thr;KRT5(ENST00000252242):Ile183Asn;KRT5(ENST00000252242):Ile183Phe;KRT5(ENST00000252242):Ile183Val
KRT75	167	Val	253	KRT5(ENST00000252242):Val186Glu;KRT5(ENST00000252242):Val186Leu;KRT5(ENST00000252242):Val186Met
KRT75	168	Arg	254	KRT5(ENST00000252242):Arg187Pro
KRT75	170	Leu	256	KRT5(ENST00000252242):Leu189Pro
KRT75	171	Glu	257	KRT5(ENST00000252242):Glu190Asp;KRT5(ENST00000252242):Glu190Lys
KRT75	172	Gln	258	KRT5(ENST00000252242):Gln191Pro
KRT75	174	Asn	260	KRT5(ENST00000252242):Asn193Lys
KRT75	177	Leu	263	KRT5(ENST00000252242):Leu196Pro;KRT1(ENST00000252244):Leu208Pro
KRT75	179	Thr	265	KRT5(ENST00000252242):Thr198Ser
KRT75	180	Lys	266	KRT5(ENST00000252242):Lys199Asn;KRT5(ENST00000252242):Lys199Met;KRT5(ENST00000252242):Lys199Arg;KRT5(ENST00000252242):Lys199Thr
KRT75	183	Leu	269	KRT5(ENST00000252242):Leu202Pro;KRT5(ENST00000252242):Leu202Gln;KRT1(ENST00000252244):Leu214Pro
KRT75	184	Leu	270	KRT5(ENST00000252242):Leu203Pro;KRT5(ENST00000252242):Leu203Met
KRT75	200	Phe	288	KRT1(ENST00000252244):Phe231Leu
KRT75	202	Ser	290	KRT1(ENST00000252244):Ser233Leu
KRT75	234	Asp	322	KRT5(ENST00000252242):Asp253Tyr
KRT75	246	Arg	334	KRT5(ENST00000252242):Arg265Pro
KRT75	280	Glu	368	KRT1(ENST00000252244):Glu311Gln
KRT75	292	Leu	380	KRT5(ENST00000252242):Leu311Pro
KRT75	302	Thr	390	KRT5(ENST00000252242):Thr321Pro
KRT75	304	Val	392	KRT5(ENST00000252242):Val323Gly;KRT5(ENST00000252242):Val323Ala
KRT75	305	Val	393	KRT5(ENST00000252242):Val324Ala;KRT5(ENST00000252242):Val324Asp
KRT75	306	Leu	394	KRT5(ENST00000252242):Leu325Pro;KRT5(ENST00000252242):Leu325His;KRT5(ENST00000252242):Leu325Phe
KRT75	308	Met	396	KRT5(ENST00000252242):Met327Thr;KRT5(ENST00000252242):Met327Lys;KRT1(ENST00000252244):Met339Lys
KRT75	309	Asp	397	KRT5(ENST00000252242):Asp328Glu;KRT5(ENST00000252242):Asp328Val;KRT5(ENST00000252242):Asp328Gly;KRT5(ENST00000252242):Asp328His;KRT1(ENST00000252244):Asp340Val;KRT1(ENST00000252244):Asp340Gly
KRT75	310	Asn	398	KRT5(ENST00000252242):Asn329Lys;KRT5(ENST00000252242):Asn329Ser
KRT75	312	Arg	400	KRT5(ENST00000252242):Arg331His;KRT5(ENST00000252242):Arg331Cys;KRT5(ENST00000252242):Arg331Gly;KRT5(ENST00000252242):Arg331Ser
KRT75	325	Ala	413	KRT86(ENST00000293525):Ala280Val
KRT75	333	Arg	421	KRT5(ENST00000252242):Arg352Cys
KRT75	385	Lys	473	KRT5(ENST00000252242):Lys404Glu
KRT75	387	Gln	475	KRT1(ENST00000252244):Gln418His
KRT75	398	Ala	486	KRT5(ENST00000252242):Ala417Asp
KRT75	399	Glu	487	KRT5(ENST00000252242):Glu418Lys
KRT75	401	Arg	489	KRT8(ENST00000552150):Arg369Cys
KRT75	405	Ala	493	KRT5(ENST00000252242):Ala424Pro
KRT75	406	Leu	494	KRT1(ENST00000252244):Leu437Pro
KRT75	409	Ala	497	KRT5(ENST00000252242):Ala428Val;KRT5(ENST00000252242):Ala428Asp;KRT5(ENST00000252242):Ala428Thr
KRT75	419	Ala	507	KRT5(ENST00000252242):Ala438Asp;KRT1(ENST00000252244):Ala450Asp;KRT8(ENST00000552150):Ala387Thr
KRT75	424	Lys	512	KRT5(ENST00000252242):Lys443Asn;KRT5(ENST00000252242):Lys443Glu
KRT75	444	Leu	532	KRT5(ENST00000252242):Leu463Pro;KRT1(ENST00000252244):Leu475Pro
KRT75	446	Val	534	KRT5(ENST00000252242):Val465Gly
KRT75	447	Glu	535	KRT81(ENST00000327741):Glu402Lys;KRT86(ENST00000293525):Glu402Lys;KRT86(ENST00000293525):Glu402Gln;KRT83(ENST00000293670):Glu407Lys;KRT6B(ENST00000252252):Glu461Lys;KRT6A(ENST00000330722):Glu461Gln;KRT6A(ENST00000330722):Glu461Lys;KRT5(ENST00000252242):Glu466Asp;KRT5(ENST00000252242):Glu466Gly;KRT2(ENST00000309680):Glu476Val;KRT2(ENST00000309680):Glu476Lys;KRT1(ENST00000252244):Glu478Asp;KRT1(ENST00000252244):Glu478Gln;KRT1(ENST00000252244):Glu478Lys;KRT3(ENST00000417996):Glu498Val;KRT4(ENST00000551956):Glu435Lys
KRT75	448	Ile	536	KRT6A(ENST00000330722):Ile462Ser;KRT6A(ENST00000330722):Ile462Asn;KRT5(ENST00000252242):Ile467Met;KRT5(ENST00000252242):Ile467Thr;KRT5(ENST00000252242):Ile467Leu;KRT2(ENST00000309680):Ile477Ser;KRT2(ENST00000309680):Ile477Asn;KRT1(ENST00000252244):Ile479Thr;KRT1(ENST00000252244):Ile479Phe
KRT75	449	Ala	537	KRT6A(ENST00000330722):Ala463Pro;KRT5(ENST00000252242):Ala468Ser
KRT75	450	Thr	538	KRT6A(ENST00000330722):Thr464Pro;KRT5(ENST00000252242):Thr469Pro;KRT2(ENST00000309680):Thr479Pro;KRT1(ENST00000252244):Thr481Pro
KRT75	451	Tyr	539	KRT6A(ENST00000330722):Tyr465Cys;KRT6A(ENST00000330722):Tyr465His;KRT5(ENST00000252242):Tyr470His;KRT2(ENST00000309680):Tyr480His;KRT1(ENST00000252244):Tyr482Cys
KRT75	452	Arg	540	KRT6A(ENST00000330722):Arg466Pro;KRT5(ENST00000252242):Arg471His;KRT5(ENST00000252242):Arg471Cys;KRT3(ENST00000417996):Arg503Pro
KRT75	453	Lys	541	KRT8(ENST00000552150):Lys421Arg
KRT75	454	Leu	542	KRT86(ENST00000293525):Leu409Pro;KRT6A(ENST00000330722):Leu468Pro;KRT6A(ENST00000330722):Leu468Gln;KRT5(ENST00000252242):Leu473Gln;KRT1(ENST00000252244):Leu485Pro;KRT1(ENST00000252244):Leu485Phe
KRT75	455	Leu	543	KRT86(ENST00000293525):Leu410Pro;KRT83(ENST00000293670):Leu415Arg;KRT6B(ENST00000252252):Leu469Arg;KRT6C(ENST00000252250):Leu469Pro;KRT6A(ENST00000330722):Leu469Arg;KRT6A(ENST00000330722):Leu469Pro;KRT2(ENST00000309680):Leu484Pro;KRT1(ENST00000252244):Leu486Arg;KRT1(ENST00000252244):Leu486Pro;KRT1(ENST00000252244):Leu486Gln
KRT75	456	Glu	544	KRT5(ENST00000252242):Glu475Gly;KRT5(ENST00000252242):Glu475Lys
KRT75	457	Gly	545	KRT5(ENST00000252242):Gly476Asp
KRT75	458	Glu	546	KRT81(ENST00000327741):Glu413Lys;KRT86(ENST00000293525):Glu413Lys;KRT86(ENST00000293525):Glu413Asp;KRT83(ENST00000293670):Glu418Lys;KRT6B(ENST00000252252):Glu472Lys;KRT6C(ENST00000252250):Glu472Lys;KRT6A(ENST00000330722):Glu472Asp;KRT6A(ENST00000330722):Glu472Lys;KRT5(ENST00000252242):Glu477Gly;KRT5(ENST00000252242):Glu477Lys;KRT2(ENST00000309680):Glu487Asp;KRT2(ENST00000309680):Glu487Lys;KRT1(ENST00000252244):Glu489Lys;KRT3(ENST00000417996):Glu509Lys;KRT4(ENST00000551956):Glu446Lys
KRT75	459	Glu	547	KRT6A(ENST00000330722):Glu473Lys;KRT5(ENST00000252242):Glu478Lys;KRT2(ENST00000309680):Glu488Lys;KRT1(ENST00000252244):Glu490Gly;KRT1(ENST00000252244):Glu490Gln;KRT1(ENST00000252244):Glu490Lys
KRT75	461	Arg	549	KRT5(ENST00000252242):Arg480Gly
KRT75	515	Gly	658	KRT8(ENST00000552150):Gly474Ser
KRT75	538	Phe	699	KRT5(ENST00000252242):Phe577Tyr
KRT76	65	Lys	94	KRT1(ENST00000252244):Lys74Ile
KRT76	85	Arg	117	KRT3(ENST00000417996):Arg84Trp
KRT76	102	Tyr	141	KRT8(ENST00000552150):Tyr82His
KRT76	103	Gly	142	KRT8(ENST00000552150):Gly83Ala
KRT76	155	Ile	207	KRT8(ENST00000552150):Ile91Val
KRT76	158	Val	210	KRT5(ENST00000252242):Val143Ala;KRT5(ENST00000252242):Val143Asp;KRT5(ENST00000252242):Val143Phe;KRT1(ENST00000252244):Val155Gly;KRT1(ENST00000252244):Val155Asp;KRT8(ENST00000552150):Val94Ile
KRT76	160	Val	212	KRT5(ENST00000252242):Val145Asp
KRT76	163	Ser	215	KRT6A(ENST00000330722):Ser143Asn
KRT76	164	Leu	216	KRT5(ENST00000252242):Leu149Pro;KRT1(ENST00000252244):Leu161Pro
KRT76	165	Leu	217	KRT5(ENST00000252242):Leu150Pro
KRT76	167	Pro	219	KRT5(ENST00000252242):Pro152Leu
KRT76	173	Asp	225	KRT5(ENST00000252242):Asp158Val;KRT5(ENST00000252242):Asp158Tyr;KRT5(ENST00000252242):Asp158Asn
KRT76	176	Ile	228	KRT5(ENST00000252242):Ile161Ser;KRT5(ENST00000252242):Ile161Asn
KRT76	180	Lys	232	KRT1(ENST00000252244):Lys177Asn
KRT76	183	Glu	235	KRT6A(ENST00000330722):Glu163Lys;KRT5(ENST00000252242):Glu168Asp;KRT5(ENST00000252242):Glu168Gly;KRT5(ENST00000252242):Glu168Gln;KRT5(ENST00000252242):Glu168Lys;KRT2(ENST00000309680):Glu178Lys
KRT76	184	Arg	236	KRT6A(ENST00000330722):Arg164Pro;KRT6A(ENST00000330722):Arg164Cys;KRT5(ENST00000252242):Arg169Pro;KRT5(ENST00000252242):Arg169Gly
KRT76	185	Glu	237	KRT5(ENST00000252242):Glu170Gly;KRT5(ENST00000252242):Glu170Lys;KRT1(ENST00000252244):Glu182Lys
KRT76	186	Gln	238	KRT6A(ENST00000330722):Gln166Pro;KRT2(ENST00000309680):Gln181Pro
KRT76	187	Ile	239	KRT6A(ENST00000330722):Ile167Ser;KRT6A(ENST00000330722):Ile167Asn;KRT5(ENST00000252242):Ile172Thr;KRT5(ENST00000252242):Ile172Phe;KRT5(ENST00000252242):Ile172Val;KRT2(ENST00000309680):Ile182Asn
KRT76	188	Lys	240	KRT5(ENST00000252242):Lys173Asn
KRT76	190	Leu	242	KRT6A(ENST00000330722):Leu170Phe;KRT5(ENST00000252242):Leu175Arg;KRT5(ENST00000252242):Leu175Phe;KRT1(ENST00000252244):Leu187Phe
KRT76	191	Asn	243	KRT86(ENST00000293525):Asn114His;KRT86(ENST00000293525):Asn114Asp;KRT6A(ENST00000330722):Asn171Lys;KRT6A(ENST00000330722):Asn171Ser;KRT6A(ENST00000330722):Asn171Thr;KRT6A(ENST00000330722):Asn171Tyr;KRT6A(ENST00000330722):Asn171Asp;KRT6A(ENST00000330722):Asn171His;KRT5(ENST00000252242):Asn176Ser;KRT74(ENST00000305620):Asn148Lys;KRT2(ENST00000309680):Asn186Lys;KRT2(ENST00000309680):Asn186Ser;KRT2(ENST00000309680):Asn186Tyr;KRT2(ENST00000309680):Asn186Asp;KRT1(ENST00000252244):Asn188Lys;KRT1(ENST00000252244):Asn188Ser;KRT1(ENST00000252244):Asn188Thr;KRT1(ENST00000252244):Asn188His
KRT76	192	Asn	244	KRT5(ENST00000252242):Asn177Ser
KRT76	194	Phe	246	KRT6A(ENST00000330722):Phe174Cys;KRT6A(ENST00000330722):Phe174Ser;KRT6A(ENST00000330722):Phe174Val;KRT6A(ENST00000330722):Phe174Ile;KRT5(ENST00000252242):Phe179Ser;KRT5(ENST00000252242):Phe179Leu;KRT71(ENST00000267119):Phe141Cys;KRT2(ENST00000309680):Phe189Ser;KRT1(ENST00000252244):Phe191Cys;KRT1(ENST00000252244):Phe191Ile
KRT76	195	Ala	247	KRT86(ENST00000293525):Ala118Glu;KRT5(ENST00000252242):Ala180Asp;KRT5(ENST00000252242):Ala180Pro;KRT1(ENST00000252244):Ala192Pro
KRT76	196	Ser	248	KRT6A(ENST00000330722):Ser176Pro;KRT5(ENST00000252242):Ser181Pro;KRT1(ENST00000252244):Ser193Pro
KRT76	198	Ile	250	KRT6B(ENST00000252252):Ile178Asn;KRT6A(ENST00000330722):Ile178Asn;KRT5(ENST00000252242):Ile183Met;KRT5(ENST00000252242):Ile183Thr;KRT5(ENST00000252242):Ile183Asn;KRT5(ENST00000252242):Ile183Phe;KRT5(ENST00000252242):Ile183Val
KRT76	201	Val	253	KRT5(ENST00000252242):Val186Glu;KRT5(ENST00000252242):Val186Leu;KRT5(ENST00000252242):Val186Met
KRT76	202	Arg	254	KRT5(ENST00000252242):Arg187Pro
KRT76	204	Leu	256	KRT5(ENST00000252242):Leu189Pro
KRT76	205	Glu	257	KRT5(ENST00000252242):Glu190Asp;KRT5(ENST00000252242):Glu190Lys
KRT76	206	Gln	258	KRT5(ENST00000252242):Gln191Pro
KRT76	208	Asn	260	KRT5(ENST00000252242):Asn193Lys
KRT76	211	Leu	263	KRT5(ENST00000252242):Leu196Pro;KRT1(ENST00000252244):Leu208Pro
KRT76	213	Thr	265	KRT5(ENST00000252242):Thr198Ser
KRT76	214	Lys	266	KRT5(ENST00000252242):Lys199Asn;KRT5(ENST00000252242):Lys199Met;KRT5(ENST00000252242):Lys199Arg;KRT5(ENST00000252242):Lys199Thr
KRT76	217	Leu	269	KRT5(ENST00000252242):Leu202Pro;KRT5(ENST00000252242):Leu202Gln;KRT1(ENST00000252244):Leu214Pro
KRT76	218	Leu	270	KRT5(ENST00000252242):Leu203Pro;KRT5(ENST00000252242):Leu203Met
KRT76	234	Phe	288	KRT1(ENST00000252244):Phe231Leu
KRT76	236	Ser	290	KRT1(ENST00000252244):Ser233Leu
KRT76	268	Asp	322	KRT5(ENST00000252242):Asp253Tyr
KRT76	280	Arg	334	KRT5(ENST00000252242):Arg265Pro
KRT76	314	Glu	368	KRT1(ENST00000252244):Glu311Gln
KRT76	326	Leu	380	KRT5(ENST00000252242):Leu311Pro
KRT76	336	Thr	390	KRT5(ENST00000252242):Thr321Pro
KRT76	338	Val	392	KRT5(ENST00000252242):Val323Gly;KRT5(ENST00000252242):Val323Ala
KRT76	339	Val	393	KRT5(ENST00000252242):Val324Ala;KRT5(ENST00000252242):Val324Asp
KRT76	340	Leu	394	KRT5(ENST00000252242):Leu325Pro;KRT5(ENST00000252242):Leu325His;KRT5(ENST00000252242):Leu325Phe
KRT76	342	Met	396	KRT5(ENST00000252242):Met327Thr;KRT5(ENST00000252242):Met327Lys;KRT1(ENST00000252244):Met339Lys
KRT76	343	Asp	397	KRT5(ENST00000252242):Asp328Glu;KRT5(ENST00000252242):Asp328Val;KRT5(ENST00000252242):Asp328Gly;KRT5(ENST00000252242):Asp328His;KRT1(ENST00000252244):Asp340Val;KRT1(ENST00000252244):Asp340Gly
KRT76	344	Asn	398	KRT5(ENST00000252242):Asn329Lys;KRT5(ENST00000252242):Asn329Ser
KRT76	346	Arg	400	KRT5(ENST00000252242):Arg331His;KRT5(ENST00000252242):Arg331Cys;KRT5(ENST00000252242):Arg331Gly;KRT5(ENST00000252242):Arg331Ser
KRT76	359	Ala	413	KRT86(ENST00000293525):Ala280Val
KRT76	367	Arg	421	KRT5(ENST00000252242):Arg352Cys
KRT76	419	Lys	473	KRT5(ENST00000252242):Lys404Glu
KRT76	421	Gln	475	KRT1(ENST00000252244):Gln418His
KRT76	432	Ala	486	KRT5(ENST00000252242):Ala417Asp
KRT76	433	Glu	487	KRT5(ENST00000252242):Glu418Lys
KRT76	435	Arg	489	KRT8(ENST00000552150):Arg369Cys
KRT76	439	Ala	493	KRT5(ENST00000252242):Ala424Pro
KRT76	440	Leu	494	KRT1(ENST00000252244):Leu437Pro
KRT76	443	Ala	497	KRT5(ENST00000252242):Ala428Val;KRT5(ENST00000252242):Ala428Asp;KRT5(ENST00000252242):Ala428Thr
KRT76	453	Ala	507	KRT5(ENST00000252242):Ala438Asp;KRT1(ENST00000252244):Ala450Asp;KRT8(ENST00000552150):Ala387Thr
KRT76	458	Lys	512	KRT5(ENST00000252242):Lys443Asn;KRT5(ENST00000252242):Lys443Glu
KRT76	478	Leu	532	KRT5(ENST00000252242):Leu463Pro;KRT1(ENST00000252244):Leu475Pro
KRT76	480	Val	534	KRT5(ENST00000252242):Val465Gly
KRT76	481	Glu	535	KRT81(ENST00000327741):Glu402Lys;KRT86(ENST00000293525):Glu402Lys;KRT86(ENST00000293525):Glu402Gln;KRT83(ENST00000293670):Glu407Lys;KRT6B(ENST00000252252):Glu461Lys;KRT6A(ENST00000330722):Glu461Gln;KRT6A(ENST00000330722):Glu461Lys;KRT5(ENST00000252242):Glu466Asp;KRT5(ENST00000252242):Glu466Gly;KRT2(ENST00000309680):Glu476Val;KRT2(ENST00000309680):Glu476Lys;KRT1(ENST00000252244):Glu478Asp;KRT1(ENST00000252244):Glu478Gln;KRT1(ENST00000252244):Glu478Lys;KRT3(ENST00000417996):Glu498Val;KRT4(ENST00000551956):Glu435Lys
KRT76	482	Ile	536	KRT6A(ENST00000330722):Ile462Ser;KRT6A(ENST00000330722):Ile462Asn;KRT5(ENST00000252242):Ile467Met;KRT5(ENST00000252242):Ile467Thr;KRT5(ENST00000252242):Ile467Leu;KRT2(ENST00000309680):Ile477Ser;KRT2(ENST00000309680):Ile477Asn;KRT1(ENST00000252244):Ile479Thr;KRT1(ENST00000252244):Ile479Phe
KRT76	483	Ala	537	KRT6A(ENST00000330722):Ala463Pro;KRT5(ENST00000252242):Ala468Ser
KRT76	484	Thr	538	KRT6A(ENST00000330722):Thr464Pro;KRT5(ENST00000252242):Thr469Pro;KRT2(ENST00000309680):Thr479Pro;KRT1(ENST00000252244):Thr481Pro
KRT76	485	Tyr	539	KRT6A(ENST00000330722):Tyr465Cys;KRT6A(ENST00000330722):Tyr465His;KRT5(ENST00000252242):Tyr470His;KRT2(ENST00000309680):Tyr480His;KRT1(ENST00000252244):Tyr482Cys
KRT76	486	Arg	540	KRT6A(ENST00000330722):Arg466Pro;KRT5(ENST00000252242):Arg471His;KRT5(ENST00000252242):Arg471Cys;KRT3(ENST00000417996):Arg503Pro
KRT76	487	Lys	541	KRT8(ENST00000552150):Lys421Arg
KRT76	488	Leu	542	KRT86(ENST00000293525):Leu409Pro;KRT6A(ENST00000330722):Leu468Pro;KRT6A(ENST00000330722):Leu468Gln;KRT5(ENST00000252242):Leu473Gln;KRT1(ENST00000252244):Leu485Pro;KRT1(ENST00000252244):Leu485Phe
KRT76	489	Leu	543	KRT86(ENST00000293525):Leu410Pro;KRT83(ENST00000293670):Leu415Arg;KRT6B(ENST00000252252):Leu469Arg;KRT6C(ENST00000252250):Leu469Pro;KRT6A(ENST00000330722):Leu469Arg;KRT6A(ENST00000330722):Leu469Pro;KRT2(ENST00000309680):Leu484Pro;KRT1(ENST00000252244):Leu486Arg;KRT1(ENST00000252244):Leu486Pro;KRT1(ENST00000252244):Leu486Gln
KRT76	490	Glu	544	KRT5(ENST00000252242):Glu475Gly;KRT5(ENST00000252242):Glu475Lys
KRT76	491	Gly	545	KRT5(ENST00000252242):Gly476Asp
KRT76	492	Glu	546	KRT81(ENST00000327741):Glu413Lys;KRT86(ENST00000293525):Glu413Lys;KRT86(ENST00000293525):Glu413Asp;KRT83(ENST00000293670):Glu418Lys;KRT6B(ENST00000252252):Glu472Lys;KRT6C(ENST00000252250):Glu472Lys;KRT6A(ENST00000330722):Glu472Asp;KRT6A(ENST00000330722):Glu472Lys;KRT5(ENST00000252242):Glu477Gly;KRT5(ENST00000252242):Glu477Lys;KRT2(ENST00000309680):Glu487Asp;KRT2(ENST00000309680):Glu487Lys;KRT1(ENST00000252244):Glu489Lys;KRT3(ENST00000417996):Glu509Lys;KRT4(ENST00000551956):Glu446Lys
KRT76	493	Glu	547	KRT6A(ENST00000330722):Glu473Lys;KRT5(ENST00000252242):Glu478Lys;KRT2(ENST00000309680):Glu488Lys;KRT1(ENST00000252244):Glu490Gly;KRT1(ENST00000252244):Glu490Gln;KRT1(ENST00000252244):Glu490Lys
KRT76	495	Arg	549	KRT5(ENST00000252242):Arg480Gly
KRT76	625	Phe	699	KRT5(ENST00000252242):Phe577Tyr
KRT77	108	Gly	142	KRT8(ENST00000552150):Gly83Ala
KRT77	136	Ile	207	KRT8(ENST00000552150):Ile91Val
KRT77	139	Val	210	KRT5(ENST00000252242):Val143Ala;KRT5(ENST00000252242):Val143Asp;KRT5(ENST00000252242):Val143Phe;KRT1(ENST00000252244):Val155Gly;KRT1(ENST00000252244):Val155Asp;KRT8(ENST00000552150):Val94Ile
KRT77	144	Ser	215	KRT6A(ENST00000330722):Ser143Asn
KRT77	145	Leu	216	KRT5(ENST00000252242):Leu149Pro;KRT1(ENST00000252244):Leu161Pro
KRT77	146	Leu	217	KRT5(ENST00000252242):Leu150Pro
KRT77	148	Pro	219	KRT5(ENST00000252242):Pro152Leu
KRT77	151	Leu	222	KRT5(ENST00000252242):Leu155Pro
KRT77	154	Asp	225	KRT5(ENST00000252242):Asp158Val;KRT5(ENST00000252242):Asp158Tyr;KRT5(ENST00000252242):Asp158Asn
KRT77	157	Ile	228	KRT5(ENST00000252242):Ile161Ser;KRT5(ENST00000252242):Ile161Asn
KRT77	161	Lys	232	KRT1(ENST00000252244):Lys177Asn
KRT77	164	Glu	235	KRT6A(ENST00000330722):Glu163Lys;KRT5(ENST00000252242):Glu168Asp;KRT5(ENST00000252242):Glu168Gly;KRT5(ENST00000252242):Glu168Gln;KRT5(ENST00000252242):Glu168Lys;KRT2(ENST00000309680):Glu178Lys
KRT77	165	Arg	236	KRT6A(ENST00000330722):Arg164Pro;KRT6A(ENST00000330722):Arg164Cys;KRT5(ENST00000252242):Arg169Pro;KRT5(ENST00000252242):Arg169Gly
KRT77	166	Glu	237	KRT5(ENST00000252242):Glu170Gly;KRT5(ENST00000252242):Glu170Lys;KRT1(ENST00000252244):Glu182Lys
KRT77	167	Gln	238	KRT6A(ENST00000330722):Gln166Pro;KRT2(ENST00000309680):Gln181Pro
KRT77	168	Ile	239	KRT6A(ENST00000330722):Ile167Ser;KRT6A(ENST00000330722):Ile167Asn;KRT5(ENST00000252242):Ile172Thr;KRT5(ENST00000252242):Ile172Phe;KRT5(ENST00000252242):Ile172Val;KRT2(ENST00000309680):Ile182Asn
KRT77	171	Leu	242	KRT6A(ENST00000330722):Leu170Phe;KRT5(ENST00000252242):Leu175Arg;KRT5(ENST00000252242):Leu175Phe;KRT1(ENST00000252244):Leu187Phe
KRT77	172	Asn	243	KRT86(ENST00000293525):Asn114His;KRT86(ENST00000293525):Asn114Asp;KRT6A(ENST00000330722):Asn171Lys;KRT6A(ENST00000330722):Asn171Ser;KRT6A(ENST00000330722):Asn171Thr;KRT6A(ENST00000330722):Asn171Tyr;KRT6A(ENST00000330722):Asn171Asp;KRT6A(ENST00000330722):Asn171His;KRT5(ENST00000252242):Asn176Ser;KRT74(ENST00000305620):Asn148Lys;KRT2(ENST00000309680):Asn186Lys;KRT2(ENST00000309680):Asn186Ser;KRT2(ENST00000309680):Asn186Tyr;KRT2(ENST00000309680):Asn186Asp;KRT1(ENST00000252244):Asn188Lys;KRT1(ENST00000252244):Asn188Ser;KRT1(ENST00000252244):Asn188Thr;KRT1(ENST00000252244):Asn188His
KRT77	173	Asn	244	KRT5(ENST00000252242):Asn177Ser
KRT77	175	Phe	246	KRT6A(ENST00000330722):Phe174Cys;KRT6A(ENST00000330722):Phe174Ser;KRT6A(ENST00000330722):Phe174Val;KRT6A(ENST00000330722):Phe174Ile;KRT5(ENST00000252242):Phe179Ser;KRT5(ENST00000252242):Phe179Leu;KRT71(ENST00000267119):Phe141Cys;KRT2(ENST00000309680):Phe189Ser;KRT1(ENST00000252244):Phe191Cys;KRT1(ENST00000252244):Phe191Ile
KRT77	176	Ala	247	KRT86(ENST00000293525):Ala118Glu;KRT5(ENST00000252242):Ala180Asp;KRT5(ENST00000252242):Ala180Pro;KRT1(ENST00000252244):Ala192Pro
KRT77	177	Ser	248	KRT6A(ENST00000330722):Ser176Pro;KRT5(ENST00000252242):Ser181Pro;KRT1(ENST00000252244):Ser193Pro
KRT77	179	Ile	250	KRT6B(ENST00000252252):Ile178Asn;KRT6A(ENST00000330722):Ile178Asn;KRT5(ENST00000252242):Ile183Met;KRT5(ENST00000252242):Ile183Thr;KRT5(ENST00000252242):Ile183Asn;KRT5(ENST00000252242):Ile183Phe;KRT5(ENST00000252242):Ile183Val
KRT77	182	Val	253	KRT5(ENST00000252242):Val186Glu;KRT5(ENST00000252242):Val186Leu;KRT5(ENST00000252242):Val186Met
KRT77	183	Arg	254	KRT5(ENST00000252242):Arg187Pro
KRT77	185	Leu	256	KRT5(ENST00000252242):Leu189Pro
KRT77	186	Glu	257	KRT5(ENST00000252242):Glu190Asp;KRT5(ENST00000252242):Glu190Lys
KRT77	187	Gln	258	KRT5(ENST00000252242):Gln191Pro
KRT77	189	Asn	260	KRT5(ENST00000252242):Asn193Lys
KRT77	192	Leu	263	KRT5(ENST00000252242):Leu196Pro;KRT1(ENST00000252244):Leu208Pro
KRT77	194	Thr	265	KRT5(ENST00000252242):Thr198Ser
KRT77	195	Lys	266	KRT5(ENST00000252242):Lys199Asn;KRT5(ENST00000252242):Lys199Met;KRT5(ENST00000252242):Lys199Arg;KRT5(ENST00000252242):Lys199Thr
KRT77	198	Leu	269	KRT5(ENST00000252242):Leu202Pro;KRT5(ENST00000252242):Leu202Gln;KRT1(ENST00000252244):Leu214Pro
KRT77	199	Leu	270	KRT5(ENST00000252242):Leu203Pro;KRT5(ENST00000252242):Leu203Met
KRT77	249	Asp	322	KRT5(ENST00000252242):Asp253Tyr
KRT77	261	Arg	334	KRT5(ENST00000252242):Arg265Pro
KRT77	295	Glu	368	KRT1(ENST00000252244):Glu311Gln
KRT77	307	Leu	380	KRT5(ENST00000252242):Leu311Pro
KRT77	317	Thr	390	KRT5(ENST00000252242):Thr321Pro
KRT77	319	Val	392	KRT5(ENST00000252242):Val323Gly;KRT5(ENST00000252242):Val323Ala
KRT77	321	Leu	394	KRT5(ENST00000252242):Leu325Pro;KRT5(ENST00000252242):Leu325His;KRT5(ENST00000252242):Leu325Phe
KRT77	323	Met	396	KRT5(ENST00000252242):Met327Thr;KRT5(ENST00000252242):Met327Lys;KRT1(ENST00000252244):Met339Lys
KRT77	324	Asp	397	KRT5(ENST00000252242):Asp328Glu;KRT5(ENST00000252242):Asp328Val;KRT5(ENST00000252242):Asp328Gly;KRT5(ENST00000252242):Asp328His;KRT1(ENST00000252244):Asp340Val;KRT1(ENST00000252244):Asp340Gly
KRT77	325	Asn	398	KRT5(ENST00000252242):Asn329Lys;KRT5(ENST00000252242):Asn329Ser
KRT77	327	Arg	400	KRT5(ENST00000252242):Arg331His;KRT5(ENST00000252242):Arg331Cys;KRT5(ENST00000252242):Arg331Gly;KRT5(ENST00000252242):Arg331Ser
KRT77	348	Arg	421	KRT5(ENST00000252242):Arg352Cys
KRT77	400	Lys	473	KRT5(ENST00000252242):Lys404Glu
KRT77	402	Gln	475	KRT1(ENST00000252244):Gln418His
KRT77	413	Ala	486	KRT5(ENST00000252242):Ala417Asp
KRT77	414	Glu	487	KRT5(ENST00000252242):Glu418Lys
KRT77	416	Arg	489	KRT8(ENST00000552150):Arg369Cys
KRT77	420	Ala	493	KRT5(ENST00000252242):Ala424Pro
KRT77	421	Leu	494	KRT1(ENST00000252244):Leu437Pro
KRT77	424	Ala	497	KRT5(ENST00000252242):Ala428Val;KRT5(ENST00000252242):Ala428Asp;KRT5(ENST00000252242):Ala428Thr
KRT77	434	Ala	507	KRT5(ENST00000252242):Ala438Asp;KRT1(ENST00000252244):Ala450Asp;KRT8(ENST00000552150):Ala387Thr
KRT77	439	Lys	512	KRT5(ENST00000252242):Lys443Asn;KRT5(ENST00000252242):Lys443Glu
KRT77	459	Leu	532	KRT5(ENST00000252242):Leu463Pro;KRT1(ENST00000252244):Leu475Pro
KRT77	461	Val	534	KRT5(ENST00000252242):Val465Gly
KRT77	462	Glu	535	KRT81(ENST00000327741):Glu402Lys;KRT86(ENST00000293525):Glu402Lys;KRT86(ENST00000293525):Glu402Gln;KRT83(ENST00000293670):Glu407Lys;KRT6B(ENST00000252252):Glu461Lys;KRT6A(ENST00000330722):Glu461Gln;KRT6A(ENST00000330722):Glu461Lys;KRT5(ENST00000252242):Glu466Asp;KRT5(ENST00000252242):Glu466Gly;KRT2(ENST00000309680):Glu476Val;KRT2(ENST00000309680):Glu476Lys;KRT1(ENST00000252244):Glu478Asp;KRT1(ENST00000252244):Glu478Gln;KRT1(ENST00000252244):Glu478Lys;KRT3(ENST00000417996):Glu498Val;KRT4(ENST00000551956):Glu435Lys
KRT77	463	Ile	536	KRT6A(ENST00000330722):Ile462Ser;KRT6A(ENST00000330722):Ile462Asn;KRT5(ENST00000252242):Ile467Met;KRT5(ENST00000252242):Ile467Thr;KRT5(ENST00000252242):Ile467Leu;KRT2(ENST00000309680):Ile477Ser;KRT2(ENST00000309680):Ile477Asn;KRT1(ENST00000252244):Ile479Thr;KRT1(ENST00000252244):Ile479Phe
KRT77	464	Ala	537	KRT6A(ENST00000330722):Ala463Pro;KRT5(ENST00000252242):Ala468Ser
KRT77	465	Thr	538	KRT6A(ENST00000330722):Thr464Pro;KRT5(ENST00000252242):Thr469Pro;KRT2(ENST00000309680):Thr479Pro;KRT1(ENST00000252244):Thr481Pro
KRT77	466	Tyr	539	KRT6A(ENST00000330722):Tyr465Cys;KRT6A(ENST00000330722):Tyr465His;KRT5(ENST00000252242):Tyr470His;KRT2(ENST00000309680):Tyr480His;KRT1(ENST00000252244):Tyr482Cys
KRT77	467	Arg	540	KRT6A(ENST00000330722):Arg466Pro;KRT5(ENST00000252242):Arg471His;KRT5(ENST00000252242):Arg471Cys;KRT3(ENST00000417996):Arg503Pro
KRT77	469	Leu	542	KRT86(ENST00000293525):Leu409Pro;KRT6A(ENST00000330722):Leu468Pro;KRT6A(ENST00000330722):Leu468Gln;KRT5(ENST00000252242):Leu473Gln;KRT1(ENST00000252244):Leu485Pro;KRT1(ENST00000252244):Leu485Phe
KRT77	470	Leu	543	KRT86(ENST00000293525):Leu410Pro;KRT83(ENST00000293670):Leu415Arg;KRT6B(ENST00000252252):Leu469Arg;KRT6C(ENST00000252250):Leu469Pro;KRT6A(ENST00000330722):Leu469Arg;KRT6A(ENST00000330722):Leu469Pro;KRT2(ENST00000309680):Leu484Pro;KRT1(ENST00000252244):Leu486Arg;KRT1(ENST00000252244):Leu486Pro;KRT1(ENST00000252244):Leu486Gln
KRT77	471	Glu	544	KRT5(ENST00000252242):Glu475Gly;KRT5(ENST00000252242):Glu475Lys
KRT77	472	Gly	545	KRT5(ENST00000252242):Gly476Asp
KRT77	473	Glu	546	KRT81(ENST00000327741):Glu413Lys;KRT86(ENST00000293525):Glu413Lys;KRT86(ENST00000293525):Glu413Asp;KRT83(ENST00000293670):Glu418Lys;KRT6B(ENST00000252252):Glu472Lys;KRT6C(ENST00000252250):Glu472Lys;KRT6A(ENST00000330722):Glu472Asp;KRT6A(ENST00000330722):Glu472Lys;KRT5(ENST00000252242):Glu477Gly;KRT5(ENST00000252242):Glu477Lys;KRT2(ENST00000309680):Glu487Asp;KRT2(ENST00000309680):Glu487Lys;KRT1(ENST00000252244):Glu489Lys;KRT3(ENST00000417996):Glu509Lys;KRT4(ENST00000551956):Glu446Lys
KRT77	474	Glu	547	KRT6A(ENST00000330722):Glu473Lys;KRT5(ENST00000252242):Glu478Lys;KRT2(ENST00000309680):Glu488Lys;KRT1(ENST00000252244):Glu490Gly;KRT1(ENST00000252244):Glu490Gln;KRT1(ENST00000252244):Glu490Lys
KRT77	476	Arg	549	KRT5(ENST00000252242):Arg480Gly
KRT77	539	Gly	658	KRT8(ENST00000552150):Gly474Ser
KRT79	69	Lys	94	KRT1(ENST00000252244):Lys74Ile
KRT79	91	Gly	142	KRT8(ENST00000552150):Gly83Ala
KRT79	114	Ile	207	KRT8(ENST00000552150):Ile91Val
KRT79	117	Val	210	KRT5(ENST00000252242):Val143Ala;KRT5(ENST00000252242):Val143Asp;KRT5(ENST00000252242):Val143Phe;KRT1(ENST00000252244):Val155Gly;KRT1(ENST00000252244):Val155Asp;KRT8(ENST00000552150):Val94Ile
KRT79	119	Val	212	KRT5(ENST00000252242):Val145Asp
KRT79	122	Ser	215	KRT6A(ENST00000330722):Ser143Asn
KRT79	123	Leu	216	KRT5(ENST00000252242):Leu149Pro;KRT1(ENST00000252244):Leu161Pro
KRT79	124	Leu	217	KRT5(ENST00000252242):Leu150Pro
KRT79	125	Thr	218	KRT5(ENST00000252242):Thr151Pro
KRT79	126	Pro	219	KRT5(ENST00000252242):Pro152Leu
KRT79	132	Asp	225	KRT5(ENST00000252242):Asp158Val;KRT5(ENST00000252242):Asp158Tyr;KRT5(ENST00000252242):Asp158Asn
KRT79	135	Ile	228	KRT5(ENST00000252242):Ile161Ser;KRT5(ENST00000252242):Ile161Asn
KRT79	139	Arg	232	KRT5(ENST00000252242):Arg165Ser;KRT8(ENST00000552150):Arg116Cys
KRT79	142	Glu	235	KRT6A(ENST00000330722):Glu163Lys;KRT5(ENST00000252242):Glu168Asp;KRT5(ENST00000252242):Glu168Gly;KRT5(ENST00000252242):Glu168Gln;KRT5(ENST00000252242):Glu168Lys;KRT2(ENST00000309680):Glu178Lys
KRT79	143	Arg	236	KRT6A(ENST00000330722):Arg164Pro;KRT6A(ENST00000330722):Arg164Cys;KRT5(ENST00000252242):Arg169Pro;KRT5(ENST00000252242):Arg169Gly
KRT79	144	Glu	237	KRT5(ENST00000252242):Glu170Gly;KRT5(ENST00000252242):Glu170Lys;KRT1(ENST00000252244):Glu182Lys
KRT79	145	Gln	238	KRT6A(ENST00000330722):Gln166Pro;KRT2(ENST00000309680):Gln181Pro
KRT79	146	Ile	239	KRT6A(ENST00000330722):Ile167Ser;KRT6A(ENST00000330722):Ile167Asn;KRT5(ENST00000252242):Ile172Thr;KRT5(ENST00000252242):Ile172Phe;KRT5(ENST00000252242):Ile172Val;KRT2(ENST00000309680):Ile182Asn
KRT79	147	Lys	240	KRT5(ENST00000252242):Lys173Asn
KRT79	149	Leu	242	KRT6A(ENST00000330722):Leu170Phe;KRT5(ENST00000252242):Leu175Arg;KRT5(ENST00000252242):Leu175Phe;KRT1(ENST00000252244):Leu187Phe
KRT79	150	Asn	243	KRT86(ENST00000293525):Asn114His;KRT86(ENST00000293525):Asn114Asp;KRT6A(ENST00000330722):Asn171Lys;KRT6A(ENST00000330722):Asn171Ser;KRT6A(ENST00000330722):Asn171Thr;KRT6A(ENST00000330722):Asn171Tyr;KRT6A(ENST00000330722):Asn171Asp;KRT6A(ENST00000330722):Asn171His;KRT5(ENST00000252242):Asn176Ser;KRT74(ENST00000305620):Asn148Lys;KRT2(ENST00000309680):Asn186Lys;KRT2(ENST00000309680):Asn186Ser;KRT2(ENST00000309680):Asn186Tyr;KRT2(ENST00000309680):Asn186Asp;KRT1(ENST00000252244):Asn188Lys;KRT1(ENST00000252244):Asn188Ser;KRT1(ENST00000252244):Asn188Thr;KRT1(ENST00000252244):Asn188His
KRT79	151	Asn	244	KRT5(ENST00000252242):Asn177Ser
KRT79	153	Phe	246	KRT6A(ENST00000330722):Phe174Cys;KRT6A(ENST00000330722):Phe174Ser;KRT6A(ENST00000330722):Phe174Val;KRT6A(ENST00000330722):Phe174Ile;KRT5(ENST00000252242):Phe179Ser;KRT5(ENST00000252242):Phe179Leu;KRT71(ENST00000267119):Phe141Cys;KRT2(ENST00000309680):Phe189Ser;KRT1(ENST00000252244):Phe191Cys;KRT1(ENST00000252244):Phe191Ile
KRT79	154	Ala	247	KRT86(ENST00000293525):Ala118Glu;KRT5(ENST00000252242):Ala180Asp;KRT5(ENST00000252242):Ala180Pro;KRT1(ENST00000252244):Ala192Pro
KRT79	155	Ser	248	KRT6A(ENST00000330722):Ser176Pro;KRT5(ENST00000252242):Ser181Pro;KRT1(ENST00000252244):Ser193Pro
KRT79	157	Ile	250	KRT6B(ENST00000252252):Ile178Asn;KRT6A(ENST00000330722):Ile178Asn;KRT5(ENST00000252242):Ile183Met;KRT5(ENST00000252242):Ile183Thr;KRT5(ENST00000252242):Ile183Asn;KRT5(ENST00000252242):Ile183Phe;KRT5(ENST00000252242):Ile183Val
KRT79	160	Val	253	KRT5(ENST00000252242):Val186Glu;KRT5(ENST00000252242):Val186Leu;KRT5(ENST00000252242):Val186Met
KRT79	161	Arg	254	KRT5(ENST00000252242):Arg187Pro
KRT79	163	Leu	256	KRT5(ENST00000252242):Leu189Pro
KRT79	164	Glu	257	KRT5(ENST00000252242):Glu190Asp;KRT5(ENST00000252242):Glu190Lys
KRT79	165	Gln	258	KRT5(ENST00000252242):Gln191Pro
KRT79	167	Asn	260	KRT5(ENST00000252242):Asn193Lys
KRT79	170	Leu	263	KRT5(ENST00000252242):Leu196Pro;KRT1(ENST00000252244):Leu208Pro
KRT79	172	Thr	265	KRT5(ENST00000252242):Thr198Ser
KRT79	173	Lys	266	KRT5(ENST00000252242):Lys199Asn;KRT5(ENST00000252242):Lys199Met;KRT5(ENST00000252242):Lys199Arg;KRT5(ENST00000252242):Lys199Thr
KRT79	176	Leu	269	KRT5(ENST00000252242):Leu202Pro;KRT5(ENST00000252242):Leu202Gln;KRT1(ENST00000252244):Leu214Pro
KRT79	177	Leu	270	KRT5(ENST00000252242):Leu203Pro;KRT5(ENST00000252242):Leu203Met
KRT79	195	Phe	288	KRT1(ENST00000252244):Phe231Leu
KRT79	229	Asp	322	KRT5(ENST00000252242):Asp253Tyr
KRT79	275	Glu	368	KRT1(ENST00000252244):Glu311Gln
KRT79	287	Leu	380	KRT5(ENST00000252242):Leu311Pro
KRT79	297	Thr	390	KRT5(ENST00000252242):Thr321Pro
KRT79	299	Val	392	KRT5(ENST00000252242):Val323Gly;KRT5(ENST00000252242):Val323Ala
KRT79	300	Val	393	KRT5(ENST00000252242):Val324Ala;KRT5(ENST00000252242):Val324Asp
KRT79	301	Leu	394	KRT5(ENST00000252242):Leu325Pro;KRT5(ENST00000252242):Leu325His;KRT5(ENST00000252242):Leu325Phe
KRT79	303	Met	396	KRT5(ENST00000252242):Met327Thr;KRT5(ENST00000252242):Met327Lys;KRT1(ENST00000252244):Met339Lys
KRT79	304	Asp	397	KRT5(ENST00000252242):Asp328Glu;KRT5(ENST00000252242):Asp328Val;KRT5(ENST00000252242):Asp328Gly;KRT5(ENST00000252242):Asp328His;KRT1(ENST00000252244):Asp340Val;KRT1(ENST00000252244):Asp340Gly
KRT79	305	Asn	398	KRT5(ENST00000252242):Asn329Lys;KRT5(ENST00000252242):Asn329Ser
KRT79	307	Arg	400	KRT5(ENST00000252242):Arg331His;KRT5(ENST00000252242):Arg331Cys;KRT5(ENST00000252242):Arg331Gly;KRT5(ENST00000252242):Arg331Ser
KRT79	320	Ala	413	KRT86(ENST00000293525):Ala280Val
KRT79	328	Arg	421	KRT5(ENST00000252242):Arg352Cys
KRT79	380	Lys	473	KRT5(ENST00000252242):Lys404Glu
KRT79	382	Gln	475	KRT1(ENST00000252244):Gln418His
KRT79	393	Ala	486	KRT5(ENST00000252242):Ala417Asp
KRT79	394	Glu	487	KRT5(ENST00000252242):Glu418Lys
KRT79	396	Arg	489	KRT8(ENST00000552150):Arg369Cys
KRT79	400	Ala	493	KRT5(ENST00000252242):Ala424Pro
KRT79	401	Leu	494	KRT1(ENST00000252244):Leu437Pro
KRT79	404	Ala	497	KRT5(ENST00000252242):Ala428Val;KRT5(ENST00000252242):Ala428Asp;KRT5(ENST00000252242):Ala428Thr
KRT79	414	Ala	507	KRT5(ENST00000252242):Ala438Asp;KRT1(ENST00000252244):Ala450Asp;KRT8(ENST00000552150):Ala387Thr
KRT79	419	Lys	512	KRT5(ENST00000252242):Lys443Asn;KRT5(ENST00000252242):Lys443Glu
KRT79	439	Leu	532	KRT5(ENST00000252242):Leu463Pro;KRT1(ENST00000252244):Leu475Pro
KRT79	441	Val	534	KRT5(ENST00000252242):Val465Gly
KRT79	442	Glu	535	KRT81(ENST00000327741):Glu402Lys;KRT86(ENST00000293525):Glu402Lys;KRT86(ENST00000293525):Glu402Gln;KRT83(ENST00000293670):Glu407Lys;KRT6B(ENST00000252252):Glu461Lys;KRT6A(ENST00000330722):Glu461Gln;KRT6A(ENST00000330722):Glu461Lys;KRT5(ENST00000252242):Glu466Asp;KRT5(ENST00000252242):Glu466Gly;KRT2(ENST00000309680):Glu476Val;KRT2(ENST00000309680):Glu476Lys;KRT1(ENST00000252244):Glu478Asp;KRT1(ENST00000252244):Glu478Gln;KRT1(ENST00000252244):Glu478Lys;KRT3(ENST00000417996):Glu498Val;KRT4(ENST00000551956):Glu435Lys
KRT79	443	Ile	536	KRT6A(ENST00000330722):Ile462Ser;KRT6A(ENST00000330722):Ile462Asn;KRT5(ENST00000252242):Ile467Met;KRT5(ENST00000252242):Ile467Thr;KRT5(ENST00000252242):Ile467Leu;KRT2(ENST00000309680):Ile477Ser;KRT2(ENST00000309680):Ile477Asn;KRT1(ENST00000252244):Ile479Thr;KRT1(ENST00000252244):Ile479Phe
KRT79	444	Ala	537	KRT6A(ENST00000330722):Ala463Pro;KRT5(ENST00000252242):Ala468Ser
KRT79	445	Thr	538	KRT6A(ENST00000330722):Thr464Pro;KRT5(ENST00000252242):Thr469Pro;KRT2(ENST00000309680):Thr479Pro;KRT1(ENST00000252244):Thr481Pro
KRT79	446	Tyr	539	KRT6A(ENST00000330722):Tyr465Cys;KRT6A(ENST00000330722):Tyr465His;KRT5(ENST00000252242):Tyr470His;KRT2(ENST00000309680):Tyr480His;KRT1(ENST00000252244):Tyr482Cys
KRT79	447	Arg	540	KRT6A(ENST00000330722):Arg466Pro;KRT5(ENST00000252242):Arg471His;KRT5(ENST00000252242):Arg471Cys;KRT3(ENST00000417996):Arg503Pro
KRT79	448	Lys	541	KRT8(ENST00000552150):Lys421Arg
KRT79	449	Leu	542	KRT86(ENST00000293525):Leu409Pro;KRT6A(ENST00000330722):Leu468Pro;KRT6A(ENST00000330722):Leu468Gln;KRT5(ENST00000252242):Leu473Gln;KRT1(ENST00000252244):Leu485Pro;KRT1(ENST00000252244):Leu485Phe
KRT79	450	Leu	543	KRT86(ENST00000293525):Leu410Pro;KRT83(ENST00000293670):Leu415Arg;KRT6B(ENST00000252252):Leu469Arg;KRT6C(ENST00000252250):Leu469Pro;KRT6A(ENST00000330722):Leu469Arg;KRT6A(ENST00000330722):Leu469Pro;KRT2(ENST00000309680):Leu484Pro;KRT1(ENST00000252244):Leu486Arg;KRT1(ENST00000252244):Leu486Pro;KRT1(ENST00000252244):Leu486Gln
KRT79	451	Glu	544	KRT5(ENST00000252242):Glu475Gly;KRT5(ENST00000252242):Glu475Lys
KRT79	453	Glu	546	KRT81(ENST00000327741):Glu413Lys;KRT86(ENST00000293525):Glu413Lys;KRT86(ENST00000293525):Glu413Asp;KRT83(ENST00000293670):Glu418Lys;KRT6B(ENST00000252252):Glu472Lys;KRT6C(ENST00000252250):Glu472Lys;KRT6A(ENST00000330722):Glu472Asp;KRT6A(ENST00000330722):Glu472Lys;KRT5(ENST00000252242):Glu477Gly;KRT5(ENST00000252242):Glu477Lys;KRT2(ENST00000309680):Glu487Asp;KRT2(ENST00000309680):Glu487Lys;KRT1(ENST00000252244):Glu489Lys;KRT3(ENST00000417996):Glu509Lys;KRT4(ENST00000551956):Glu446Lys
KRT79	454	Glu	547	KRT6A(ENST00000330722):Glu473Lys;KRT5(ENST00000252242):Glu478Lys;KRT2(ENST00000309680):Glu488Lys;KRT1(ENST00000252244):Glu490Gly;KRT1(ENST00000252244):Glu490Gln;KRT1(ENST00000252244):Glu490Lys
KRT79	456	Arg	549	KRT5(ENST00000252242):Arg480Gly
KRT8	25	Pro	30	KRT5(ENST00000252242):Pro25Leu
KRT8	94	Val	210	KRT5(ENST00000252242):Val143Ala;KRT5(ENST00000252242):Val143Asp;KRT5(ENST00000252242):Val143Phe;KRT1(ENST00000252244):Val155Gly;KRT1(ENST00000252244):Val155Asp
KRT8	96	Val	212	KRT5(ENST00000252242):Val145Asp
KRT8	99	Ser	215	KRT6A(ENST00000330722):Ser143Asn
KRT8	100	Leu	216	KRT5(ENST00000252242):Leu149Pro;KRT1(ENST00000252244):Leu161Pro
KRT8	101	Leu	217	KRT5(ENST00000252242):Leu150Pro
KRT8	103	Pro	219	KRT5(ENST00000252242):Pro152Leu
KRT8	106	Leu	222	KRT5(ENST00000252242):Leu155Pro
KRT8	109	Asp	225	KRT5(ENST00000252242):Asp158Val;KRT5(ENST00000252242):Asp158Tyr;KRT5(ENST00000252242):Asp158Asn
KRT8	112	Ile	228	KRT5(ENST00000252242):Ile161Ser;KRT5(ENST00000252242):Ile161Asn
KRT8	116	Arg	232	KRT5(ENST00000252242):Arg165Ser
KRT8	119	Glu	235	KRT6A(ENST00000330722):Glu163Lys;KRT5(ENST00000252242):Glu168Asp;KRT5(ENST00000252242):Glu168Gly;KRT5(ENST00000252242):Glu168Gln;KRT5(ENST00000252242):Glu168Lys;KRT2(ENST00000309680):Glu178Lys
KRT8	121	Glu	237	KRT5(ENST00000252242):Glu170Gly;KRT5(ENST00000252242):Glu170Lys;KRT1(ENST00000252244):Glu182Lys
KRT8	122	Gln	238	KRT6A(ENST00000330722):Gln166Pro;KRT2(ENST00000309680):Gln181Pro
KRT8	123	Ile	239	KRT6A(ENST00000330722):Ile167Ser;KRT6A(ENST00000330722):Ile167Asn;KRT5(ENST00000252242):Ile172Thr;KRT5(ENST00000252242):Ile172Phe;KRT5(ENST00000252242):Ile172Val;KRT2(ENST00000309680):Ile182Asn
KRT8	124	Lys	240	KRT5(ENST00000252242):Lys173Asn
KRT8	126	Leu	242	KRT6A(ENST00000330722):Leu170Phe;KRT5(ENST00000252242):Leu175Arg;KRT5(ENST00000252242):Leu175Phe;KRT1(ENST00000252244):Leu187Phe
KRT8	127	Asn	243	KRT86(ENST00000293525):Asn114His;KRT86(ENST00000293525):Asn114Asp;KRT6A(ENST00000330722):Asn171Lys;KRT6A(ENST00000330722):Asn171Ser;KRT6A(ENST00000330722):Asn171Thr;KRT6A(ENST00000330722):Asn171Tyr;KRT6A(ENST00000330722):Asn171Asp;KRT6A(ENST00000330722):Asn171His;KRT5(ENST00000252242):Asn176Ser;KRT74(ENST00000305620):Asn148Lys;KRT2(ENST00000309680):Asn186Lys;KRT2(ENST00000309680):Asn186Ser;KRT2(ENST00000309680):Asn186Tyr;KRT2(ENST00000309680):Asn186Asp;KRT1(ENST00000252244):Asn188Lys;KRT1(ENST00000252244):Asn188Ser;KRT1(ENST00000252244):Asn188Thr;KRT1(ENST00000252244):Asn188His
KRT8	128	Asn	244	KRT5(ENST00000252242):Asn177Ser
KRT8	130	Phe	246	KRT6A(ENST00000330722):Phe174Cys;KRT6A(ENST00000330722):Phe174Ser;KRT6A(ENST00000330722):Phe174Val;KRT6A(ENST00000330722):Phe174Ile;KRT5(ENST00000252242):Phe179Ser;KRT5(ENST00000252242):Phe179Leu;KRT71(ENST00000267119):Phe141Cys;KRT2(ENST00000309680):Phe189Ser;KRT1(ENST00000252244):Phe191Cys;KRT1(ENST00000252244):Phe191Ile
KRT8	131	Ala	247	KRT86(ENST00000293525):Ala118Glu;KRT5(ENST00000252242):Ala180Asp;KRT5(ENST00000252242):Ala180Pro;KRT1(ENST00000252244):Ala192Pro
KRT8	132	Ser	248	KRT6A(ENST00000330722):Ser176Pro;KRT5(ENST00000252242):Ser181Pro;KRT1(ENST00000252244):Ser193Pro
KRT8	134	Ile	250	KRT6B(ENST00000252252):Ile178Asn;KRT6A(ENST00000330722):Ile178Asn;KRT5(ENST00000252242):Ile183Met;KRT5(ENST00000252242):Ile183Thr;KRT5(ENST00000252242):Ile183Asn;KRT5(ENST00000252242):Ile183Phe;KRT5(ENST00000252242):Ile183Val
KRT8	137	Val	253	KRT5(ENST00000252242):Val186Glu;KRT5(ENST00000252242):Val186Leu;KRT5(ENST00000252242):Val186Met
KRT8	138	Arg	254	KRT5(ENST00000252242):Arg187Pro
KRT8	140	Leu	256	KRT5(ENST00000252242):Leu189Pro
KRT8	141	Glu	257	KRT5(ENST00000252242):Glu190Asp;KRT5(ENST00000252242):Glu190Lys
KRT8	142	Gln	258	KRT5(ENST00000252242):Gln191Pro
KRT8	144	Asn	260	KRT5(ENST00000252242):Asn193Lys
KRT8	147	Leu	263	KRT5(ENST00000252242):Leu196Pro;KRT1(ENST00000252244):Leu208Pro
KRT8	149	Thr	265	KRT5(ENST00000252242):Thr198Ser
KRT8	150	Lys	266	KRT5(ENST00000252242):Lys199Asn;KRT5(ENST00000252242):Lys199Met;KRT5(ENST00000252242):Lys199Arg;KRT5(ENST00000252242):Lys199Thr
KRT8	153	Leu	269	KRT5(ENST00000252242):Leu202Pro;KRT5(ENST00000252242):Leu202Gln;KRT1(ENST00000252244):Leu214Pro
KRT8	154	Leu	270	KRT5(ENST00000252242):Leu203Pro;KRT5(ENST00000252242):Leu203Met
KRT8	168	Phe	288	KRT1(ENST00000252244):Phe231Leu
KRT8	170	Ser	290	KRT1(ENST00000252244):Ser233Leu
KRT8	202	Asp	322	KRT5(ENST00000252242):Asp253Tyr
KRT8	214	Arg	334	KRT5(ENST00000252242):Arg265Pro
KRT8	248	Glu	368	KRT1(ENST00000252244):Glu311Gln
KRT8	270	Thr	390	KRT5(ENST00000252242):Thr321Pro
KRT8	272	Val	392	KRT5(ENST00000252242):Val323Gly;KRT5(ENST00000252242):Val323Ala
KRT8	273	Val	393	KRT5(ENST00000252242):Val324Ala;KRT5(ENST00000252242):Val324Asp
KRT8	274	Leu	394	KRT5(ENST00000252242):Leu325Pro;KRT5(ENST00000252242):Leu325His;KRT5(ENST00000252242):Leu325Phe
KRT8	276	Met	396	KRT5(ENST00000252242):Met327Thr;KRT5(ENST00000252242):Met327Lys;KRT1(ENST00000252244):Met339Lys
KRT8	277	Asp	397	KRT5(ENST00000252242):Asp328Glu;KRT5(ENST00000252242):Asp328Val;KRT5(ENST00000252242):Asp328Gly;KRT5(ENST00000252242):Asp328His;KRT1(ENST00000252244):Asp340Val;KRT1(ENST00000252244):Asp340Gly
KRT8	278	Asn	398	KRT5(ENST00000252242):Asn329Lys;KRT5(ENST00000252242):Asn329Ser
KRT8	280	Arg	400	KRT5(ENST00000252242):Arg331His;KRT5(ENST00000252242):Arg331Cys;KRT5(ENST00000252242):Arg331Gly;KRT5(ENST00000252242):Arg331Ser
KRT8	293	Ala	413	KRT86(ENST00000293525):Ala280Val
KRT8	301	Arg	421	KRT5(ENST00000252242):Arg352Cys
KRT8	353	Lys	473	KRT5(ENST00000252242):Lys404Glu
KRT8	355	Gln	475	KRT1(ENST00000252244):Gln418His
KRT8	366	Ala	486	KRT5(ENST00000252242):Ala417Asp
KRT8	367	Glu	487	KRT5(ENST00000252242):Glu418Lys
KRT8	373	Ala	493	KRT5(ENST00000252242):Ala424Pro
KRT8	377	Ala	497	KRT5(ENST00000252242):Ala428Val;KRT5(ENST00000252242):Ala428Asp;KRT5(ENST00000252242):Ala428Thr
KRT8	387	Ala	507	KRT5(ENST00000252242):Ala438Asp;KRT1(ENST00000252244):Ala450Asp
KRT8	392	Lys	512	KRT5(ENST00000252242):Lys443Asn;KRT5(ENST00000252242):Lys443Glu
KRT8	412	Leu	532	KRT5(ENST00000252242):Leu463Pro;KRT1(ENST00000252244):Leu475Pro
KRT8	415	Glu	535	KRT81(ENST00000327741):Glu402Lys;KRT86(ENST00000293525):Glu402Lys;KRT86(ENST00000293525):Glu402Gln;KRT83(ENST00000293670):Glu407Lys;KRT6B(ENST00000252252):Glu461Lys;KRT6A(ENST00000330722):Glu461Gln;KRT6A(ENST00000330722):Glu461Lys;KRT5(ENST00000252242):Glu466Asp;KRT5(ENST00000252242):Glu466Gly;KRT2(ENST00000309680):Glu476Val;KRT2(ENST00000309680):Glu476Lys;KRT1(ENST00000252244):Glu478Asp;KRT1(ENST00000252244):Glu478Gln;KRT1(ENST00000252244):Glu478Lys;KRT3(ENST00000417996):Glu498Val;KRT4(ENST00000551956):Glu435Lys
KRT8	416	Ile	536	KRT6A(ENST00000330722):Ile462Ser;KRT6A(ENST00000330722):Ile462Asn;KRT5(ENST00000252242):Ile467Met;KRT5(ENST00000252242):Ile467Thr;KRT5(ENST00000252242):Ile467Leu;KRT2(ENST00000309680):Ile477Ser;KRT2(ENST00000309680):Ile477Asn;KRT1(ENST00000252244):Ile479Thr;KRT1(ENST00000252244):Ile479Phe
KRT8	417	Ala	537	KRT6A(ENST00000330722):Ala463Pro;KRT5(ENST00000252242):Ala468Ser
KRT8	418	Thr	538	KRT6A(ENST00000330722):Thr464Pro;KRT5(ENST00000252242):Thr469Pro;KRT2(ENST00000309680):Thr479Pro;KRT1(ENST00000252244):Thr481Pro
KRT8	419	Tyr	539	KRT6A(ENST00000330722):Tyr465Cys;KRT6A(ENST00000330722):Tyr465His;KRT5(ENST00000252242):Tyr470His;KRT2(ENST00000309680):Tyr480His;KRT1(ENST00000252244):Tyr482Cys
KRT8	420	Arg	540	KRT6A(ENST00000330722):Arg466Pro;KRT5(ENST00000252242):Arg471His;KRT5(ENST00000252242):Arg471Cys;KRT3(ENST00000417996):Arg503Pro
KRT8	422	Leu	542	KRT86(ENST00000293525):Leu409Pro;KRT6A(ENST00000330722):Leu468Pro;KRT6A(ENST00000330722):Leu468Gln;KRT5(ENST00000252242):Leu473Gln;KRT1(ENST00000252244):Leu485Pro;KRT1(ENST00000252244):Leu485Phe
KRT8	423	Leu	543	KRT86(ENST00000293525):Leu410Pro;KRT83(ENST00000293670):Leu415Arg;KRT6B(ENST00000252252):Leu469Arg;KRT6C(ENST00000252250):Leu469Pro;KRT6A(ENST00000330722):Leu469Arg;KRT6A(ENST00000330722):Leu469Pro;KRT2(ENST00000309680):Leu484Pro;KRT1(ENST00000252244):Leu486Arg;KRT1(ENST00000252244):Leu486Pro;KRT1(ENST00000252244):Leu486Gln
KRT8	424	Glu	544	KRT5(ENST00000252242):Glu475Gly;KRT5(ENST00000252242):Glu475Lys
KRT8	425	Gly	545	KRT5(ENST00000252242):Gly476Asp
KRT8	426	Glu	546	KRT81(ENST00000327741):Glu413Lys;KRT86(ENST00000293525):Glu413Lys;KRT86(ENST00000293525):Glu413Asp;KRT83(ENST00000293670):Glu418Lys;KRT6B(ENST00000252252):Glu472Lys;KRT6C(ENST00000252250):Glu472Lys;KRT6A(ENST00000330722):Glu472Asp;KRT6A(ENST00000330722):Glu472Lys;KRT5(ENST00000252242):Glu477Gly;KRT5(ENST00000252242):Glu477Lys;KRT2(ENST00000309680):Glu487Asp;KRT2(ENST00000309680):Glu487Lys;KRT1(ENST00000252244):Glu489Lys;KRT3(ENST00000417996):Glu509Lys;KRT4(ENST00000551956):Glu446Lys
KRT8	427	Glu	547	KRT6A(ENST00000330722):Glu473Lys;KRT5(ENST00000252242):Glu478Lys;KRT2(ENST00000309680):Glu488Lys;KRT1(ENST00000252244):Glu490Gly;KRT1(ENST00000252244):Glu490Gln;KRT1(ENST00000252244):Glu490Lys
KRT8	429	Arg	549	KRT5(ENST00000252242):Arg480Gly
KRT81	20	Pro	30	KRT5(ENST00000252242):Pro25Leu
KRT81	78	Ile	207	KRT8(ENST00000552150):Ile91Val
KRT81	81	Val	210	KRT5(ENST00000252242):Val143Ala;KRT5(ENST00000252242):Val143Asp;KRT5(ENST00000252242):Val143Phe;KRT1(ENST00000252244):Val155Gly;KRT1(ENST00000252244):Val155Asp;KRT8(ENST00000552150):Val94Ile
KRT81	83	Val	212	KRT5(ENST00000252242):Val145Asp
KRT81	86	Ser	215	KRT6A(ENST00000330722):Ser143Asn
KRT81	87	Leu	216	KRT5(ENST00000252242):Leu149Pro;KRT1(ENST00000252244):Leu161Pro
KRT81	88	Leu	217	KRT5(ENST00000252242):Leu150Pro
KRT81	89	Thr	218	KRT5(ENST00000252242):Thr151Pro
KRT81	90	Pro	219	KRT5(ENST00000252242):Pro152Leu
KRT81	93	Leu	222	KRT5(ENST00000252242):Leu155Pro
KRT81	96	Asp	225	KRT5(ENST00000252242):Asp158Val;KRT5(ENST00000252242):Asp158Tyr;KRT5(ENST00000252242):Asp158Asn
KRT81	103	Lys	232	KRT1(ENST00000252244):Lys177Asn
KRT81	105	Glu	234	KRT5(ENST00000252242):Glu167Lys
KRT81	106	Glu	235	KRT6A(ENST00000330722):Glu163Lys;KRT5(ENST00000252242):Glu168Asp;KRT5(ENST00000252242):Glu168Gly;KRT5(ENST00000252242):Glu168Gln;KRT5(ENST00000252242):Glu168Lys;KRT2(ENST00000309680):Glu178Lys
KRT81	108	Glu	237	KRT5(ENST00000252242):Glu170Gly;KRT5(ENST00000252242):Glu170Lys;KRT1(ENST00000252244):Glu182Lys
KRT81	109	Gln	238	KRT6A(ENST00000330722):Gln166Pro;KRT2(ENST00000309680):Gln181Pro
KRT81	110	Ile	239	KRT6A(ENST00000330722):Ile167Ser;KRT6A(ENST00000330722):Ile167Asn;KRT5(ENST00000252242):Ile172Thr;KRT5(ENST00000252242):Ile172Phe;KRT5(ENST00000252242):Ile172Val;KRT2(ENST00000309680):Ile182Asn
KRT81	111	Lys	240	KRT5(ENST00000252242):Lys173Asn
KRT81	112	Ser	241	KRT1(ENST00000252244):Ser186Pro
KRT81	113	Leu	242	KRT6A(ENST00000330722):Leu170Phe;KRT5(ENST00000252242):Leu175Arg;KRT5(ENST00000252242):Leu175Phe;KRT1(ENST00000252244):Leu187Phe
KRT81	114	Asn	243	KRT86(ENST00000293525):Asn114His;KRT86(ENST00000293525):Asn114Asp;KRT6A(ENST00000330722):Asn171Lys;KRT6A(ENST00000330722):Asn171Ser;KRT6A(ENST00000330722):Asn171Thr;KRT6A(ENST00000330722):Asn171Tyr;KRT6A(ENST00000330722):Asn171Asp;KRT6A(ENST00000330722):Asn171His;KRT5(ENST00000252242):Asn176Ser;KRT74(ENST00000305620):Asn148Lys;KRT2(ENST00000309680):Asn186Lys;KRT2(ENST00000309680):Asn186Ser;KRT2(ENST00000309680):Asn186Tyr;KRT2(ENST00000309680):Asn186Asp;KRT1(ENST00000252244):Asn188Lys;KRT1(ENST00000252244):Asn188Ser;KRT1(ENST00000252244):Asn188Thr;KRT1(ENST00000252244):Asn188His
KRT81	117	Phe	246	KRT6A(ENST00000330722):Phe174Cys;KRT6A(ENST00000330722):Phe174Ser;KRT6A(ENST00000330722):Phe174Val;KRT6A(ENST00000330722):Phe174Ile;KRT5(ENST00000252242):Phe179Ser;KRT5(ENST00000252242):Phe179Leu;KRT71(ENST00000267119):Phe141Cys;KRT2(ENST00000309680):Phe189Ser;KRT1(ENST00000252244):Phe191Cys;KRT1(ENST00000252244):Phe191Ile
KRT81	118	Ala	247	KRT86(ENST00000293525):Ala118Glu;KRT5(ENST00000252242):Ala180Asp;KRT5(ENST00000252242):Ala180Pro;KRT1(ENST00000252244):Ala192Pro
KRT81	121	Ile	250	KRT6B(ENST00000252252):Ile178Asn;KRT6A(ENST00000330722):Ile178Asn;KRT5(ENST00000252242):Ile183Met;KRT5(ENST00000252242):Ile183Thr;KRT5(ENST00000252242):Ile183Asn;KRT5(ENST00000252242):Ile183Phe;KRT5(ENST00000252242):Ile183Val
KRT81	124	Val	253	KRT5(ENST00000252242):Val186Glu;KRT5(ENST00000252242):Val186Leu;KRT5(ENST00000252242):Val186Met
KRT81	125	Arg	254	KRT5(ENST00000252242):Arg187Pro
KRT81	127	Leu	256	KRT5(ENST00000252242):Leu189Pro
KRT81	128	Glu	257	KRT5(ENST00000252242):Glu190Asp;KRT5(ENST00000252242):Glu190Lys
KRT81	129	Gln	258	KRT5(ENST00000252242):Gln191Pro
KRT81	131	Asn	260	KRT5(ENST00000252242):Asn193Lys
KRT81	134	Leu	263	KRT5(ENST00000252242):Leu196Pro;KRT1(ENST00000252244):Leu208Pro
KRT81	136	Thr	265	KRT5(ENST00000252242):Thr198Ser
KRT81	137	Lys	266	KRT5(ENST00000252242):Lys199Asn;KRT5(ENST00000252242):Lys199Met;KRT5(ENST00000252242):Lys199Arg;KRT5(ENST00000252242):Lys199Thr
KRT81	155	Phe	288	KRT1(ENST00000252244):Phe231Leu
KRT81	201	Arg	334	KRT5(ENST00000252242):Arg265Pro
KRT81	235	Glu	368	KRT1(ENST00000252244):Glu311Gln
KRT81	257	Thr	390	KRT5(ENST00000252242):Thr321Pro
KRT81	259	Val	392	KRT5(ENST00000252242):Val323Gly;KRT5(ENST00000252242):Val323Ala
KRT81	260	Val	393	KRT5(ENST00000252242):Val324Ala;KRT5(ENST00000252242):Val324Asp
KRT81	264	Asp	397	KRT5(ENST00000252242):Asp328Glu;KRT5(ENST00000252242):Asp328Val;KRT5(ENST00000252242):Asp328Gly;KRT5(ENST00000252242):Asp328His;KRT1(ENST00000252244):Asp340Val;KRT1(ENST00000252244):Asp340Gly
KRT81	265	Asn	398	KRT5(ENST00000252242):Asn329Lys;KRT5(ENST00000252242):Asn329Ser
KRT81	267	Arg	400	KRT5(ENST00000252242):Arg331His;KRT5(ENST00000252242):Arg331Cys;KRT5(ENST00000252242):Arg331Gly;KRT5(ENST00000252242):Arg331Ser
KRT81	280	Ala	413	KRT86(ENST00000293525):Ala280Val
KRT81	288	Arg	421	KRT5(ENST00000252242):Arg352Cys
KRT81	340	Lys	473	KRT5(ENST00000252242):Lys404Glu
KRT81	342	Gln	475	KRT1(ENST00000252244):Gln418His
KRT81	354	Glu	487	KRT5(ENST00000252242):Glu418Lys
KRT81	360	Ala	493	KRT5(ENST00000252242):Ala424Pro
KRT81	361	Leu	494	KRT1(ENST00000252244):Leu437Pro
KRT81	364	Ala	497	KRT5(ENST00000252242):Ala428Val;KRT5(ENST00000252242):Ala428Asp;KRT5(ENST00000252242):Ala428Thr
KRT81	374	Ala	507	KRT5(ENST00000252242):Ala438Asp;KRT1(ENST00000252244):Ala450Asp;KRT8(ENST00000552150):Ala387Thr
KRT81	379	Lys	512	KRT5(ENST00000252242):Lys443Asn;KRT5(ENST00000252242):Lys443Glu
KRT81	399	Leu	532	KRT5(ENST00000252242):Leu463Pro;KRT1(ENST00000252244):Leu475Pro
KRT81	402	Glu	535	KRT86(ENST00000293525):Glu402Lys;KRT86(ENST00000293525):Glu402Gln;KRT83(ENST00000293670):Glu407Lys;KRT6B(ENST00000252252):Glu461Lys;KRT6A(ENST00000330722):Glu461Gln;KRT6A(ENST00000330722):Glu461Lys;KRT5(ENST00000252242):Glu466Asp;KRT5(ENST00000252242):Glu466Gly;KRT2(ENST00000309680):Glu476Val;KRT2(ENST00000309680):Glu476Lys;KRT1(ENST00000252244):Glu478Asp;KRT1(ENST00000252244):Glu478Gln;KRT1(ENST00000252244):Glu478Lys;KRT3(ENST00000417996):Glu498Val;KRT4(ENST00000551956):Glu435Lys
KRT81	403	Ile	536	KRT6A(ENST00000330722):Ile462Ser;KRT6A(ENST00000330722):Ile462Asn;KRT5(ENST00000252242):Ile467Met;KRT5(ENST00000252242):Ile467Thr;KRT5(ENST00000252242):Ile467Leu;KRT2(ENST00000309680):Ile477Ser;KRT2(ENST00000309680):Ile477Asn;KRT1(ENST00000252244):Ile479Thr;KRT1(ENST00000252244):Ile479Phe
KRT81	404	Ala	537	KRT6A(ENST00000330722):Ala463Pro;KRT5(ENST00000252242):Ala468Ser
KRT81	405	Thr	538	KRT6A(ENST00000330722):Thr464Pro;KRT5(ENST00000252242):Thr469Pro;KRT2(ENST00000309680):Thr479Pro;KRT1(ENST00000252244):Thr481Pro
KRT81	406	Tyr	539	KRT6A(ENST00000330722):Tyr465Cys;KRT6A(ENST00000330722):Tyr465His;KRT5(ENST00000252242):Tyr470His;KRT2(ENST00000309680):Tyr480His;KRT1(ENST00000252244):Tyr482Cys
KRT81	407	Arg	540	KRT6A(ENST00000330722):Arg466Pro;KRT5(ENST00000252242):Arg471His;KRT5(ENST00000252242):Arg471Cys;KRT3(ENST00000417996):Arg503Pro
KRT81	408	Arg	541	KRT86(ENST00000293525):Arg408Pro
KRT81	409	Leu	542	KRT86(ENST00000293525):Leu409Pro;KRT6A(ENST00000330722):Leu468Pro;KRT6A(ENST00000330722):Leu468Gln;KRT5(ENST00000252242):Leu473Gln;KRT1(ENST00000252244):Leu485Pro;KRT1(ENST00000252244):Leu485Phe
KRT81	410	Leu	543	KRT86(ENST00000293525):Leu410Pro;KRT83(ENST00000293670):Leu415Arg;KRT6B(ENST00000252252):Leu469Arg;KRT6C(ENST00000252250):Leu469Pro;KRT6A(ENST00000330722):Leu469Arg;KRT6A(ENST00000330722):Leu469Pro;KRT2(ENST00000309680):Leu484Pro;KRT1(ENST00000252244):Leu486Arg;KRT1(ENST00000252244):Leu486Pro;KRT1(ENST00000252244):Leu486Gln
KRT81	411	Glu	544	KRT5(ENST00000252242):Glu475Gly;KRT5(ENST00000252242):Glu475Lys
KRT81	412	Gly	545	KRT5(ENST00000252242):Gly476Asp
KRT81	413	Glu	546	KRT86(ENST00000293525):Glu413Lys;KRT86(ENST00000293525):Glu413Asp;KRT83(ENST00000293670):Glu418Lys;KRT6B(ENST00000252252):Glu472Lys;KRT6C(ENST00000252250):Glu472Lys;KRT6A(ENST00000330722):Glu472Asp;KRT6A(ENST00000330722):Glu472Lys;KRT5(ENST00000252242):Glu477Gly;KRT5(ENST00000252242):Glu477Lys;KRT2(ENST00000309680):Glu487Asp;KRT2(ENST00000309680):Glu487Lys;KRT1(ENST00000252244):Glu489Lys;KRT3(ENST00000417996):Glu509Lys;KRT4(ENST00000551956):Glu446Lys
KRT81	414	Glu	547	KRT6A(ENST00000330722):Glu473Lys;KRT5(ENST00000252242):Glu478Lys;KRT2(ENST00000309680):Glu488Lys;KRT1(ENST00000252244):Glu490Gly;KRT1(ENST00000252244):Glu490Gln;KRT1(ENST00000252244):Glu490Lys
KRT81	416	Arg	549	KRT5(ENST00000252242):Arg480Gly
KRT81	449	Thr	626	KRT8(ENST00000552150):Thr459Ile
KRT81	467	Leu	657	KRT5(ENST00000252242):Leu546Ile
KRT82	25	Pro	30	KRT5(ENST00000252242):Pro25Leu
KRT82	92	Ile	207	KRT8(ENST00000552150):Ile91Val
KRT82	95	Val	210	KRT5(ENST00000252242):Val143Ala;KRT5(ENST00000252242):Val143Asp;KRT5(ENST00000252242):Val143Phe;KRT1(ENST00000252244):Val155Gly;KRT1(ENST00000252244):Val155Asp;KRT8(ENST00000552150):Val94Ile
KRT82	100	Ser	215	KRT6A(ENST00000330722):Ser143Asn
KRT82	101	Leu	216	KRT5(ENST00000252242):Leu149Pro;KRT1(ENST00000252244):Leu161Pro
KRT82	102	Leu	217	KRT5(ENST00000252242):Leu150Pro
KRT82	104	Pro	219	KRT5(ENST00000252242):Pro152Leu
KRT82	107	Leu	222	KRT5(ENST00000252242):Leu155Pro
KRT82	110	Asp	225	KRT5(ENST00000252242):Asp158Val;KRT5(ENST00000252242):Asp158Tyr;KRT5(ENST00000252242):Asp158Asn
KRT82	117	Lys	232	KRT1(ENST00000252244):Lys177Asn
KRT82	120	Glu	235	KRT6A(ENST00000330722):Glu163Lys;KRT5(ENST00000252242):Glu168Asp;KRT5(ENST00000252242):Glu168Gly;KRT5(ENST00000252242):Glu168Gln;KRT5(ENST00000252242):Glu168Lys;KRT2(ENST00000309680):Glu178Lys
KRT82	122	Glu	237	KRT5(ENST00000252242):Glu170Gly;KRT5(ENST00000252242):Glu170Lys;KRT1(ENST00000252244):Glu182Lys
KRT82	123	Gln	238	KRT6A(ENST00000330722):Gln166Pro;KRT2(ENST00000309680):Gln181Pro
KRT82	124	Ile	239	KRT6A(ENST00000330722):Ile167Ser;KRT6A(ENST00000330722):Ile167Asn;KRT5(ENST00000252242):Ile172Thr;KRT5(ENST00000252242):Ile172Phe;KRT5(ENST00000252242):Ile172Val;KRT2(ENST00000309680):Ile182Asn
KRT82	125	Lys	240	KRT5(ENST00000252242):Lys173Asn
KRT82	127	Leu	242	KRT6A(ENST00000330722):Leu170Phe;KRT5(ENST00000252242):Leu175Arg;KRT5(ENST00000252242):Leu175Phe;KRT1(ENST00000252244):Leu187Phe
KRT82	128	Asn	243	KRT86(ENST00000293525):Asn114His;KRT86(ENST00000293525):Asn114Asp;KRT6A(ENST00000330722):Asn171Lys;KRT6A(ENST00000330722):Asn171Ser;KRT6A(ENST00000330722):Asn171Thr;KRT6A(ENST00000330722):Asn171Tyr;KRT6A(ENST00000330722):Asn171Asp;KRT6A(ENST00000330722):Asn171His;KRT5(ENST00000252242):Asn176Ser;KRT74(ENST00000305620):Asn148Lys;KRT2(ENST00000309680):Asn186Lys;KRT2(ENST00000309680):Asn186Ser;KRT2(ENST00000309680):Asn186Tyr;KRT2(ENST00000309680):Asn186Asp;KRT1(ENST00000252244):Asn188Lys;KRT1(ENST00000252244):Asn188Ser;KRT1(ENST00000252244):Asn188Thr;KRT1(ENST00000252244):Asn188His
KRT82	129	Asn	244	KRT5(ENST00000252242):Asn177Ser
KRT82	131	Phe	246	KRT6A(ENST00000330722):Phe174Cys;KRT6A(ENST00000330722):Phe174Ser;KRT6A(ENST00000330722):Phe174Val;KRT6A(ENST00000330722):Phe174Ile;KRT5(ENST00000252242):Phe179Ser;KRT5(ENST00000252242):Phe179Leu;KRT71(ENST00000267119):Phe141Cys;KRT2(ENST00000309680):Phe189Ser;KRT1(ENST00000252244):Phe191Cys;KRT1(ENST00000252244):Phe191Ile
KRT82	132	Ala	247	KRT86(ENST00000293525):Ala118Glu;KRT5(ENST00000252242):Ala180Asp;KRT5(ENST00000252242):Ala180Pro;KRT1(ENST00000252244):Ala192Pro
KRT82	133	Ser	248	KRT6A(ENST00000330722):Ser176Pro;KRT5(ENST00000252242):Ser181Pro;KRT1(ENST00000252244):Ser193Pro
KRT82	135	Ile	250	KRT6B(ENST00000252252):Ile178Asn;KRT6A(ENST00000330722):Ile178Asn;KRT5(ENST00000252242):Ile183Met;KRT5(ENST00000252242):Ile183Thr;KRT5(ENST00000252242):Ile183Asn;KRT5(ENST00000252242):Ile183Phe;KRT5(ENST00000252242):Ile183Val
KRT82	138	Val	253	KRT5(ENST00000252242):Val186Glu;KRT5(ENST00000252242):Val186Leu;KRT5(ENST00000252242):Val186Met
KRT82	139	Arg	254	KRT5(ENST00000252242):Arg187Pro
KRT82	141	Leu	256	KRT5(ENST00000252242):Leu189Pro
KRT82	142	Glu	257	KRT5(ENST00000252242):Glu190Asp;KRT5(ENST00000252242):Glu190Lys
KRT82	143	Gln	258	KRT5(ENST00000252242):Gln191Pro
KRT82	145	Asn	260	KRT5(ENST00000252242):Asn193Lys
KRT82	148	Leu	263	KRT5(ENST00000252242):Leu196Pro;KRT1(ENST00000252244):Leu208Pro
KRT82	150	Thr	265	KRT5(ENST00000252242):Thr198Ser
KRT82	151	Lys	266	KRT5(ENST00000252242):Lys199Asn;KRT5(ENST00000252242):Lys199Met;KRT5(ENST00000252242):Lys199Arg;KRT5(ENST00000252242):Lys199Thr
KRT82	169	Phe	288	KRT1(ENST00000252244):Phe231Leu
KRT82	215	Arg	334	KRT5(ENST00000252242):Arg265Pro
KRT82	249	Glu	368	KRT1(ENST00000252244):Glu311Gln
KRT82	271	Thr	390	KRT5(ENST00000252242):Thr321Pro
KRT82	273	Val	392	KRT5(ENST00000252242):Val323Gly;KRT5(ENST00000252242):Val323Ala
KRT82	277	Met	396	KRT5(ENST00000252242):Met327Thr;KRT5(ENST00000252242):Met327Lys;KRT1(ENST00000252244):Met339Lys
KRT82	278	Asp	397	KRT5(ENST00000252242):Asp328Glu;KRT5(ENST00000252242):Asp328Val;KRT5(ENST00000252242):Asp328Gly;KRT5(ENST00000252242):Asp328His;KRT1(ENST00000252244):Asp340Val;KRT1(ENST00000252244):Asp340Gly
KRT82	279	Asn	398	KRT5(ENST00000252242):Asn329Lys;KRT5(ENST00000252242):Asn329Ser
KRT82	281	Arg	400	KRT5(ENST00000252242):Arg331His;KRT5(ENST00000252242):Arg331Cys;KRT5(ENST00000252242):Arg331Gly;KRT5(ENST00000252242):Arg331Ser
KRT82	294	Ala	413	KRT86(ENST00000293525):Ala280Val
KRT82	302	Arg	421	KRT5(ENST00000252242):Arg352Cys
KRT82	354	Lys	473	KRT5(ENST00000252242):Lys404Glu
KRT82	356	Gln	475	KRT1(ENST00000252244):Gln418His
KRT82	367	Ala	486	KRT5(ENST00000252242):Ala417Asp
KRT82	368	Glu	487	KRT5(ENST00000252242):Glu418Lys
KRT82	374	Ala	493	KRT5(ENST00000252242):Ala424Pro
KRT82	375	Leu	494	KRT1(ENST00000252244):Leu437Pro
KRT82	378	Ala	497	KRT5(ENST00000252242):Ala428Val;KRT5(ENST00000252242):Ala428Asp;KRT5(ENST00000252242):Ala428Thr
KRT82	388	Ala	507	KRT5(ENST00000252242):Ala438Asp;KRT1(ENST00000252244):Ala450Asp;KRT8(ENST00000552150):Ala387Thr
KRT82	393	Lys	512	KRT5(ENST00000252242):Lys443Asn;KRT5(ENST00000252242):Lys443Glu
KRT82	413	Leu	532	KRT5(ENST00000252242):Leu463Pro;KRT1(ENST00000252244):Leu475Pro
KRT82	416	Glu	535	KRT81(ENST00000327741):Glu402Lys;KRT86(ENST00000293525):Glu402Lys;KRT86(ENST00000293525):Glu402Gln;KRT83(ENST00000293670):Glu407Lys;KRT6B(ENST00000252252):Glu461Lys;KRT6A(ENST00000330722):Glu461Gln;KRT6A(ENST00000330722):Glu461Lys;KRT5(ENST00000252242):Glu466Asp;KRT5(ENST00000252242):Glu466Gly;KRT2(ENST00000309680):Glu476Val;KRT2(ENST00000309680):Glu476Lys;KRT1(ENST00000252244):Glu478Asp;KRT1(ENST00000252244):Glu478Gln;KRT1(ENST00000252244):Glu478Lys;KRT3(ENST00000417996):Glu498Val;KRT4(ENST00000551956):Glu435Lys
KRT82	417	Ile	536	KRT6A(ENST00000330722):Ile462Ser;KRT6A(ENST00000330722):Ile462Asn;KRT5(ENST00000252242):Ile467Met;KRT5(ENST00000252242):Ile467Thr;KRT5(ENST00000252242):Ile467Leu;KRT2(ENST00000309680):Ile477Ser;KRT2(ENST00000309680):Ile477Asn;KRT1(ENST00000252244):Ile479Thr;KRT1(ENST00000252244):Ile479Phe
KRT82	418	Ala	537	KRT6A(ENST00000330722):Ala463Pro;KRT5(ENST00000252242):Ala468Ser
KRT82	419	Thr	538	KRT6A(ENST00000330722):Thr464Pro;KRT5(ENST00000252242):Thr469Pro;KRT2(ENST00000309680):Thr479Pro;KRT1(ENST00000252244):Thr481Pro
KRT82	420	Tyr	539	KRT6A(ENST00000330722):Tyr465Cys;KRT6A(ENST00000330722):Tyr465His;KRT5(ENST00000252242):Tyr470His;KRT2(ENST00000309680):Tyr480His;KRT1(ENST00000252244):Tyr482Cys
KRT82	421	Arg	540	KRT6A(ENST00000330722):Arg466Pro;KRT5(ENST00000252242):Arg471His;KRT5(ENST00000252242):Arg471Cys;KRT3(ENST00000417996):Arg503Pro
KRT82	422	Arg	541	KRT86(ENST00000293525):Arg408Pro
KRT82	423	Leu	542	KRT86(ENST00000293525):Leu409Pro;KRT6A(ENST00000330722):Leu468Pro;KRT6A(ENST00000330722):Leu468Gln;KRT5(ENST00000252242):Leu473Gln;KRT1(ENST00000252244):Leu485Pro;KRT1(ENST00000252244):Leu485Phe
KRT82	424	Leu	543	KRT86(ENST00000293525):Leu410Pro;KRT83(ENST00000293670):Leu415Arg;KRT6B(ENST00000252252):Leu469Arg;KRT6C(ENST00000252250):Leu469Pro;KRT6A(ENST00000330722):Leu469Arg;KRT6A(ENST00000330722):Leu469Pro;KRT2(ENST00000309680):Leu484Pro;KRT1(ENST00000252244):Leu486Arg;KRT1(ENST00000252244):Leu486Pro;KRT1(ENST00000252244):Leu486Gln
KRT82	425	Glu	544	KRT5(ENST00000252242):Glu475Gly;KRT5(ENST00000252242):Glu475Lys
KRT82	426	Gly	545	KRT5(ENST00000252242):Gly476Asp
KRT82	427	Glu	546	KRT81(ENST00000327741):Glu413Lys;KRT86(ENST00000293525):Glu413Lys;KRT86(ENST00000293525):Glu413Asp;KRT83(ENST00000293670):Glu418Lys;KRT6B(ENST00000252252):Glu472Lys;KRT6C(ENST00000252250):Glu472Lys;KRT6A(ENST00000330722):Glu472Asp;KRT6A(ENST00000330722):Glu472Lys;KRT5(ENST00000252242):Glu477Gly;KRT5(ENST00000252242):Glu477Lys;KRT2(ENST00000309680):Glu487Asp;KRT2(ENST00000309680):Glu487Lys;KRT1(ENST00000252244):Glu489Lys;KRT3(ENST00000417996):Glu509Lys;KRT4(ENST00000551956):Glu446Lys
KRT82	428	Glu	547	KRT6A(ENST00000330722):Glu473Lys;KRT5(ENST00000252242):Glu478Lys;KRT2(ENST00000309680):Glu488Lys;KRT1(ENST00000252244):Glu490Gly;KRT1(ENST00000252244):Glu490Gln;KRT1(ENST00000252244):Glu490Lys
KRT82	430	Arg	549	KRT5(ENST00000252242):Arg480Gly
KRT82	480	Leu	657	KRT5(ENST00000252242):Leu546Ile
KRT83	25	Pro	30	KRT5(ENST00000252242):Pro25Leu
KRT83	83	Ile	207	KRT8(ENST00000552150):Ile91Val
KRT83	86	Val	210	KRT5(ENST00000252242):Val143Ala;KRT5(ENST00000252242):Val143Asp;KRT5(ENST00000252242):Val143Phe;KRT1(ENST00000252244):Val155Gly;KRT1(ENST00000252244):Val155Asp;KRT8(ENST00000552150):Val94Ile
KRT83	88	Val	212	KRT5(ENST00000252242):Val145Asp
KRT83	91	Ser	215	KRT6A(ENST00000330722):Ser143Asn
KRT83	92	Leu	216	KRT5(ENST00000252242):Leu149Pro;KRT1(ENST00000252244):Leu161Pro
KRT83	93	Leu	217	KRT5(ENST00000252242):Leu150Pro
KRT83	94	Thr	218	KRT5(ENST00000252242):Thr151Pro
KRT83	95	Pro	219	KRT5(ENST00000252242):Pro152Leu
KRT83	98	Leu	222	KRT5(ENST00000252242):Leu155Pro
KRT83	101	Asp	225	KRT5(ENST00000252242):Asp158Val;KRT5(ENST00000252242):Asp158Tyr;KRT5(ENST00000252242):Asp158Asn
KRT83	108	Lys	232	KRT1(ENST00000252244):Lys177Asn
KRT83	110	Glu	234	KRT5(ENST00000252242):Glu167Lys
KRT83	111	Glu	235	KRT6A(ENST00000330722):Glu163Lys;KRT5(ENST00000252242):Glu168Asp;KRT5(ENST00000252242):Glu168Gly;KRT5(ENST00000252242):Glu168Gln;KRT5(ENST00000252242):Glu168Lys;KRT2(ENST00000309680):Glu178Lys
KRT83	113	Glu	237	KRT5(ENST00000252242):Glu170Gly;KRT5(ENST00000252242):Glu170Lys;KRT1(ENST00000252244):Glu182Lys
KRT83	114	Gln	238	KRT6A(ENST00000330722):Gln166Pro;KRT2(ENST00000309680):Gln181Pro
KRT83	115	Ile	239	KRT6A(ENST00000330722):Ile167Ser;KRT6A(ENST00000330722):Ile167Asn;KRT5(ENST00000252242):Ile172Thr;KRT5(ENST00000252242):Ile172Phe;KRT5(ENST00000252242):Ile172Val;KRT2(ENST00000309680):Ile182Asn
KRT83	116	Lys	240	KRT5(ENST00000252242):Lys173Asn
KRT83	117	Ser	241	KRT1(ENST00000252244):Ser186Pro
KRT83	118	Leu	242	KRT6A(ENST00000330722):Leu170Phe;KRT5(ENST00000252242):Leu175Arg;KRT5(ENST00000252242):Leu175Phe;KRT1(ENST00000252244):Leu187Phe
KRT83	119	Asn	243	KRT86(ENST00000293525):Asn114His;KRT86(ENST00000293525):Asn114Asp;KRT6A(ENST00000330722):Asn171Lys;KRT6A(ENST00000330722):Asn171Ser;KRT6A(ENST00000330722):Asn171Thr;KRT6A(ENST00000330722):Asn171Tyr;KRT6A(ENST00000330722):Asn171Asp;KRT6A(ENST00000330722):Asn171His;KRT5(ENST00000252242):Asn176Ser;KRT74(ENST00000305620):Asn148Lys;KRT2(ENST00000309680):Asn186Lys;KRT2(ENST00000309680):Asn186Ser;KRT2(ENST00000309680):Asn186Tyr;KRT2(ENST00000309680):Asn186Asp;KRT1(ENST00000252244):Asn188Lys;KRT1(ENST00000252244):Asn188Ser;KRT1(ENST00000252244):Asn188Thr;KRT1(ENST00000252244):Asn188His
KRT83	122	Phe	246	KRT6A(ENST00000330722):Phe174Cys;KRT6A(ENST00000330722):Phe174Ser;KRT6A(ENST00000330722):Phe174Val;KRT6A(ENST00000330722):Phe174Ile;KRT5(ENST00000252242):Phe179Ser;KRT5(ENST00000252242):Phe179Leu;KRT71(ENST00000267119):Phe141Cys;KRT2(ENST00000309680):Phe189Ser;KRT1(ENST00000252244):Phe191Cys;KRT1(ENST00000252244):Phe191Ile
KRT83	123	Ala	247	KRT86(ENST00000293525):Ala118Glu;KRT5(ENST00000252242):Ala180Asp;KRT5(ENST00000252242):Ala180Pro;KRT1(ENST00000252244):Ala192Pro
KRT83	126	Ile	250	KRT6B(ENST00000252252):Ile178Asn;KRT6A(ENST00000330722):Ile178Asn;KRT5(ENST00000252242):Ile183Met;KRT5(ENST00000252242):Ile183Thr;KRT5(ENST00000252242):Ile183Asn;KRT5(ENST00000252242):Ile183Phe;KRT5(ENST00000252242):Ile183Val
KRT83	129	Val	253	KRT5(ENST00000252242):Val186Glu;KRT5(ENST00000252242):Val186Leu;KRT5(ENST00000252242):Val186Met
KRT83	130	Arg	254	KRT5(ENST00000252242):Arg187Pro
KRT83	132	Leu	256	KRT5(ENST00000252242):Leu189Pro
KRT83	133	Glu	257	KRT5(ENST00000252242):Glu190Asp;KRT5(ENST00000252242):Glu190Lys
KRT83	134	Gln	258	KRT5(ENST00000252242):Gln191Pro
KRT83	136	Asn	260	KRT5(ENST00000252242):Asn193Lys
KRT83	139	Leu	263	KRT5(ENST00000252242):Leu196Pro;KRT1(ENST00000252244):Leu208Pro
KRT83	141	Thr	265	KRT5(ENST00000252242):Thr198Ser
KRT83	142	Lys	266	KRT5(ENST00000252242):Lys199Asn;KRT5(ENST00000252242):Lys199Met;KRT5(ENST00000252242):Lys199Arg;KRT5(ENST00000252242):Lys199Thr
KRT83	160	Phe	288	KRT1(ENST00000252244):Phe231Leu
KRT83	206	Arg	334	KRT5(ENST00000252242):Arg265Pro
KRT83	240	Glu	368	KRT1(ENST00000252244):Glu311Gln
KRT83	262	Thr	390	KRT5(ENST00000252242):Thr321Pro
KRT83	264	Val	392	KRT5(ENST00000252242):Val323Gly;KRT5(ENST00000252242):Val323Ala
KRT83	265	Val	393	KRT5(ENST00000252242):Val324Ala;KRT5(ENST00000252242):Val324Asp
KRT83	269	Asp	397	KRT5(ENST00000252242):Asp328Glu;KRT5(ENST00000252242):Asp328Val;KRT5(ENST00000252242):Asp328Gly;KRT5(ENST00000252242):Asp328His;KRT1(ENST00000252244):Asp340Val;KRT1(ENST00000252244):Asp340Gly
KRT83	270	Asn	398	KRT5(ENST00000252242):Asn329Lys;KRT5(ENST00000252242):Asn329Ser
KRT83	272	Arg	400	KRT5(ENST00000252242):Arg331His;KRT5(ENST00000252242):Arg331Cys;KRT5(ENST00000252242):Arg331Gly;KRT5(ENST00000252242):Arg331Ser
KRT83	285	Ala	413	KRT86(ENST00000293525):Ala280Val
KRT83	293	Arg	421	KRT5(ENST00000252242):Arg352Cys
KRT83	345	Lys	473	KRT5(ENST00000252242):Lys404Glu
KRT83	347	Gln	475	KRT1(ENST00000252244):Gln418His
KRT83	359	Glu	487	KRT5(ENST00000252242):Glu418Lys
KRT83	365	Ala	493	KRT5(ENST00000252242):Ala424Pro
KRT83	366	Leu	494	KRT1(ENST00000252244):Leu437Pro
KRT83	369	Ala	497	KRT5(ENST00000252242):Ala428Val;KRT5(ENST00000252242):Ala428Asp;KRT5(ENST00000252242):Ala428Thr
KRT83	379	Ala	507	KRT5(ENST00000252242):Ala438Asp;KRT1(ENST00000252244):Ala450Asp;KRT8(ENST00000552150):Ala387Thr
KRT83	384	Lys	512	KRT5(ENST00000252242):Lys443Asn;KRT5(ENST00000252242):Lys443Glu
KRT83	404	Leu	532	KRT5(ENST00000252242):Leu463Pro;KRT1(ENST00000252244):Leu475Pro
KRT83	407	Glu	535	KRT81(ENST00000327741):Glu402Lys;KRT86(ENST00000293525):Glu402Lys;KRT86(ENST00000293525):Glu402Gln;KRT6B(ENST00000252252):Glu461Lys;KRT6A(ENST00000330722):Glu461Gln;KRT6A(ENST00000330722):Glu461Lys;KRT5(ENST00000252242):Glu466Asp;KRT5(ENST00000252242):Glu466Gly;KRT2(ENST00000309680):Glu476Val;KRT2(ENST00000309680):Glu476Lys;KRT1(ENST00000252244):Glu478Asp;KRT1(ENST00000252244):Glu478Gln;KRT1(ENST00000252244):Glu478Lys;KRT3(ENST00000417996):Glu498Val;KRT4(ENST00000551956):Glu435Lys
KRT83	408	Ile	536	KRT6A(ENST00000330722):Ile462Ser;KRT6A(ENST00000330722):Ile462Asn;KRT5(ENST00000252242):Ile467Met;KRT5(ENST00000252242):Ile467Thr;KRT5(ENST00000252242):Ile467Leu;KRT2(ENST00000309680):Ile477Ser;KRT2(ENST00000309680):Ile477Asn;KRT1(ENST00000252244):Ile479Thr;KRT1(ENST00000252244):Ile479Phe
KRT83	409	Ala	537	KRT6A(ENST00000330722):Ala463Pro;KRT5(ENST00000252242):Ala468Ser
KRT83	410	Thr	538	KRT6A(ENST00000330722):Thr464Pro;KRT5(ENST00000252242):Thr469Pro;KRT2(ENST00000309680):Thr479Pro;KRT1(ENST00000252244):Thr481Pro
KRT83	411	Tyr	539	KRT6A(ENST00000330722):Tyr465Cys;KRT6A(ENST00000330722):Tyr465His;KRT5(ENST00000252242):Tyr470His;KRT2(ENST00000309680):Tyr480His;KRT1(ENST00000252244):Tyr482Cys
KRT83	412	Arg	540	KRT6A(ENST00000330722):Arg466Pro;KRT5(ENST00000252242):Arg471His;KRT5(ENST00000252242):Arg471Cys;KRT3(ENST00000417996):Arg503Pro
KRT83	413	Arg	541	KRT86(ENST00000293525):Arg408Pro
KRT83	414	Leu	542	KRT86(ENST00000293525):Leu409Pro;KRT6A(ENST00000330722):Leu468Pro;KRT6A(ENST00000330722):Leu468Gln;KRT5(ENST00000252242):Leu473Gln;KRT1(ENST00000252244):Leu485Pro;KRT1(ENST00000252244):Leu485Phe
KRT83	415	Leu	543	KRT86(ENST00000293525):Leu410Pro;KRT6B(ENST00000252252):Leu469Arg;KRT6C(ENST00000252250):Leu469Pro;KRT6A(ENST00000330722):Leu469Arg;KRT6A(ENST00000330722):Leu469Pro;KRT2(ENST00000309680):Leu484Pro;KRT1(ENST00000252244):Leu486Arg;KRT1(ENST00000252244):Leu486Pro;KRT1(ENST00000252244):Leu486Gln
KRT83	416	Glu	544	KRT5(ENST00000252242):Glu475Gly;KRT5(ENST00000252242):Glu475Lys
KRT83	417	Gly	545	KRT5(ENST00000252242):Gly476Asp
KRT83	418	Glu	546	KRT81(ENST00000327741):Glu413Lys;KRT86(ENST00000293525):Glu413Lys;KRT86(ENST00000293525):Glu413Asp;KRT6B(ENST00000252252):Glu472Lys;KRT6C(ENST00000252250):Glu472Lys;KRT6A(ENST00000330722):Glu472Asp;KRT6A(ENST00000330722):Glu472Lys;KRT5(ENST00000252242):Glu477Gly;KRT5(ENST00000252242):Glu477Lys;KRT2(ENST00000309680):Glu487Asp;KRT2(ENST00000309680):Glu487Lys;KRT1(ENST00000252244):Glu489Lys;KRT3(ENST00000417996):Glu509Lys;KRT4(ENST00000551956):Glu446Lys
KRT83	419	Glu	547	KRT6A(ENST00000330722):Glu473Lys;KRT5(ENST00000252242):Glu478Lys;KRT2(ENST00000309680):Glu488Lys;KRT1(ENST00000252244):Glu490Gly;KRT1(ENST00000252244):Glu490Gln;KRT1(ENST00000252244):Glu490Lys
KRT83	421	Arg	549	KRT5(ENST00000252242):Arg480Gly
KRT83	454	Thr	626	KRT8(ENST00000552150):Thr459Ile
KRT83	472	Leu	657	KRT5(ENST00000252242):Leu546Ile
KRT84	8	Val	8	KRT5(ENST00000252242):Val7Ala
KRT84	25	Pro	30	KRT5(ENST00000252242):Pro25Leu
KRT84	118	Gly	142	KRT8(ENST00000552150):Gly83Ala
KRT84	137	Ile	207	KRT8(ENST00000552150):Ile91Val
KRT84	139	Ala	209	KRT8(ENST00000552150):Ala93Thr
KRT84	140	Val	210	KRT5(ENST00000252242):Val143Ala;KRT5(ENST00000252242):Val143Asp;KRT5(ENST00000252242):Val143Phe;KRT1(ENST00000252244):Val155Gly;KRT1(ENST00000252244):Val155Asp;KRT8(ENST00000552150):Val94Ile
KRT84	142	Val	212	KRT5(ENST00000252242):Val145Asp
KRT84	145	Ser	215	KRT6A(ENST00000330722):Ser143Asn
KRT84	146	Leu	216	KRT5(ENST00000252242):Leu149Pro;KRT1(ENST00000252244):Leu161Pro
KRT84	147	Leu	217	KRT5(ENST00000252242):Leu150Pro
KRT84	148	Thr	218	KRT5(ENST00000252242):Thr151Pro
KRT84	149	Pro	219	KRT5(ENST00000252242):Pro152Leu
KRT84	152	Leu	222	KRT5(ENST00000252242):Leu155Pro
KRT84	155	Asp	225	KRT5(ENST00000252242):Asp158Val;KRT5(ENST00000252242):Asp158Tyr;KRT5(ENST00000252242):Asp158Asn
KRT84	162	Lys	232	KRT1(ENST00000252244):Lys177Asn
KRT84	165	Glu	235	KRT6A(ENST00000330722):Glu163Lys;KRT5(ENST00000252242):Glu168Asp;KRT5(ENST00000252242):Glu168Gly;KRT5(ENST00000252242):Glu168Gln;KRT5(ENST00000252242):Glu168Lys;KRT2(ENST00000309680):Glu178Lys
KRT84	167	Glu	237	KRT5(ENST00000252242):Glu170Gly;KRT5(ENST00000252242):Glu170Lys;KRT1(ENST00000252244):Glu182Lys
KRT84	168	Gln	238	KRT6A(ENST00000330722):Gln166Pro;KRT2(ENST00000309680):Gln181Pro
KRT84	169	Ile	239	KRT6A(ENST00000330722):Ile167Ser;KRT6A(ENST00000330722):Ile167Asn;KRT5(ENST00000252242):Ile172Thr;KRT5(ENST00000252242):Ile172Phe;KRT5(ENST00000252242):Ile172Val;KRT2(ENST00000309680):Ile182Asn
KRT84	170	Lys	240	KRT5(ENST00000252242):Lys173Asn
KRT84	172	Leu	242	KRT6A(ENST00000330722):Leu170Phe;KRT5(ENST00000252242):Leu175Arg;KRT5(ENST00000252242):Leu175Phe;KRT1(ENST00000252244):Leu187Phe
KRT84	173	Asn	243	KRT86(ENST00000293525):Asn114His;KRT86(ENST00000293525):Asn114Asp;KRT6A(ENST00000330722):Asn171Lys;KRT6A(ENST00000330722):Asn171Ser;KRT6A(ENST00000330722):Asn171Thr;KRT6A(ENST00000330722):Asn171Tyr;KRT6A(ENST00000330722):Asn171Asp;KRT6A(ENST00000330722):Asn171His;KRT5(ENST00000252242):Asn176Ser;KRT74(ENST00000305620):Asn148Lys;KRT2(ENST00000309680):Asn186Lys;KRT2(ENST00000309680):Asn186Ser;KRT2(ENST00000309680):Asn186Tyr;KRT2(ENST00000309680):Asn186Asp;KRT1(ENST00000252244):Asn188Lys;KRT1(ENST00000252244):Asn188Ser;KRT1(ENST00000252244):Asn188Thr;KRT1(ENST00000252244):Asn188His
KRT84	174	Asn	244	KRT5(ENST00000252242):Asn177Ser
KRT84	176	Phe	246	KRT6A(ENST00000330722):Phe174Cys;KRT6A(ENST00000330722):Phe174Ser;KRT6A(ENST00000330722):Phe174Val;KRT6A(ENST00000330722):Phe174Ile;KRT5(ENST00000252242):Phe179Ser;KRT5(ENST00000252242):Phe179Leu;KRT71(ENST00000267119):Phe141Cys;KRT2(ENST00000309680):Phe189Ser;KRT1(ENST00000252244):Phe191Cys;KRT1(ENST00000252244):Phe191Ile
KRT84	177	Ala	247	KRT86(ENST00000293525):Ala118Glu;KRT5(ENST00000252242):Ala180Asp;KRT5(ENST00000252242):Ala180Pro;KRT1(ENST00000252244):Ala192Pro
KRT84	178	Ser	248	KRT6A(ENST00000330722):Ser176Pro;KRT5(ENST00000252242):Ser181Pro;KRT1(ENST00000252244):Ser193Pro
KRT84	180	Ile	250	KRT6B(ENST00000252252):Ile178Asn;KRT6A(ENST00000330722):Ile178Asn;KRT5(ENST00000252242):Ile183Met;KRT5(ENST00000252242):Ile183Thr;KRT5(ENST00000252242):Ile183Asn;KRT5(ENST00000252242):Ile183Phe;KRT5(ENST00000252242):Ile183Val
KRT84	183	Val	253	KRT5(ENST00000252242):Val186Glu;KRT5(ENST00000252242):Val186Leu;KRT5(ENST00000252242):Val186Met
KRT84	184	Arg	254	KRT5(ENST00000252242):Arg187Pro
KRT84	186	Leu	256	KRT5(ENST00000252242):Leu189Pro
KRT84	187	Glu	257	KRT5(ENST00000252242):Glu190Asp;KRT5(ENST00000252242):Glu190Lys
KRT84	188	Gln	258	KRT5(ENST00000252242):Gln191Pro
KRT84	190	Asn	260	KRT5(ENST00000252242):Asn193Lys
KRT84	193	Leu	263	KRT5(ENST00000252242):Leu196Pro;KRT1(ENST00000252244):Leu208Pro
KRT84	195	Thr	265	KRT5(ENST00000252242):Thr198Ser
KRT84	196	Lys	266	KRT5(ENST00000252242):Lys199Asn;KRT5(ENST00000252242):Lys199Met;KRT5(ENST00000252242):Lys199Arg;KRT5(ENST00000252242):Lys199Thr
KRT84	200	Leu	270	KRT5(ENST00000252242):Leu203Pro;KRT5(ENST00000252242):Leu203Met
KRT84	214	Phe	288	KRT1(ENST00000252244):Phe231Leu
KRT84	216	Ser	290	KRT1(ENST00000252244):Ser233Leu
KRT84	260	Arg	334	KRT5(ENST00000252242):Arg265Pro
KRT84	294	Glu	368	KRT1(ENST00000252244):Glu311Gln
KRT84	316	Thr	390	KRT5(ENST00000252242):Thr321Pro
KRT84	318	Val	392	KRT5(ENST00000252242):Val323Gly;KRT5(ENST00000252242):Val323Ala
KRT84	322	Met	396	KRT5(ENST00000252242):Met327Thr;KRT5(ENST00000252242):Met327Lys;KRT1(ENST00000252244):Met339Lys
KRT84	323	Asp	397	KRT5(ENST00000252242):Asp328Glu;KRT5(ENST00000252242):Asp328Val;KRT5(ENST00000252242):Asp328Gly;KRT5(ENST00000252242):Asp328His;KRT1(ENST00000252244):Asp340Val;KRT1(ENST00000252244):Asp340Gly
KRT84	324	Asn	398	KRT5(ENST00000252242):Asn329Lys;KRT5(ENST00000252242):Asn329Ser
KRT84	326	Arg	400	KRT5(ENST00000252242):Arg331His;KRT5(ENST00000252242):Arg331Cys;KRT5(ENST00000252242):Arg331Gly;KRT5(ENST00000252242):Arg331Ser
KRT84	339	Ala	413	KRT86(ENST00000293525):Ala280Val
KRT84	347	Arg	421	KRT5(ENST00000252242):Arg352Cys
KRT84	399	Lys	473	KRT5(ENST00000252242):Lys404Glu
KRT84	401	Gln	475	KRT1(ENST00000252244):Gln418His
KRT84	412	Ala	486	KRT5(ENST00000252242):Ala417Asp
KRT84	413	Glu	487	KRT5(ENST00000252242):Glu418Lys
KRT84	420	Leu	494	KRT1(ENST00000252244):Leu437Pro
KRT84	423	Ala	497	KRT5(ENST00000252242):Ala428Val;KRT5(ENST00000252242):Ala428Asp;KRT5(ENST00000252242):Ala428Thr
KRT84	433	Ala	507	KRT5(ENST00000252242):Ala438Asp;KRT1(ENST00000252244):Ala450Asp;KRT8(ENST00000552150):Ala387Thr
KRT84	438	Lys	512	KRT5(ENST00000252242):Lys443Asn;KRT5(ENST00000252242):Lys443Glu
KRT84	458	Leu	532	KRT5(ENST00000252242):Leu463Pro;KRT1(ENST00000252244):Leu475Pro
KRT84	461	Glu	535	KRT81(ENST00000327741):Glu402Lys;KRT86(ENST00000293525):Glu402Lys;KRT86(ENST00000293525):Glu402Gln;KRT83(ENST00000293670):Glu407Lys;KRT6B(ENST00000252252):Glu461Lys;KRT6A(ENST00000330722):Glu461Gln;KRT6A(ENST00000330722):Glu461Lys;KRT5(ENST00000252242):Glu466Asp;KRT5(ENST00000252242):Glu466Gly;KRT2(ENST00000309680):Glu476Val;KRT2(ENST00000309680):Glu476Lys;KRT1(ENST00000252244):Glu478Asp;KRT1(ENST00000252244):Glu478Gln;KRT1(ENST00000252244):Glu478Lys;KRT3(ENST00000417996):Glu498Val;KRT4(ENST00000551956):Glu435Lys
KRT84	462	Ile	536	KRT6A(ENST00000330722):Ile462Ser;KRT6A(ENST00000330722):Ile462Asn;KRT5(ENST00000252242):Ile467Met;KRT5(ENST00000252242):Ile467Thr;KRT5(ENST00000252242):Ile467Leu;KRT2(ENST00000309680):Ile477Ser;KRT2(ENST00000309680):Ile477Asn;KRT1(ENST00000252244):Ile479Thr;KRT1(ENST00000252244):Ile479Phe
KRT84	463	Ala	537	KRT6A(ENST00000330722):Ala463Pro;KRT5(ENST00000252242):Ala468Ser
KRT84	464	Thr	538	KRT6A(ENST00000330722):Thr464Pro;KRT5(ENST00000252242):Thr469Pro;KRT2(ENST00000309680):Thr479Pro;KRT1(ENST00000252244):Thr481Pro
KRT84	465	Tyr	539	KRT6A(ENST00000330722):Tyr465Cys;KRT6A(ENST00000330722):Tyr465His;KRT5(ENST00000252242):Tyr470His;KRT2(ENST00000309680):Tyr480His;KRT1(ENST00000252244):Tyr482Cys
KRT84	466	Arg	540	KRT6A(ENST00000330722):Arg466Pro;KRT5(ENST00000252242):Arg471His;KRT5(ENST00000252242):Arg471Cys;KRT3(ENST00000417996):Arg503Pro
KRT84	467	Arg	541	KRT86(ENST00000293525):Arg408Pro
KRT84	468	Leu	542	KRT86(ENST00000293525):Leu409Pro;KRT6A(ENST00000330722):Leu468Pro;KRT6A(ENST00000330722):Leu468Gln;KRT5(ENST00000252242):Leu473Gln;KRT1(ENST00000252244):Leu485Pro;KRT1(ENST00000252244):Leu485Phe
KRT84	469	Leu	543	KRT86(ENST00000293525):Leu410Pro;KRT83(ENST00000293670):Leu415Arg;KRT6B(ENST00000252252):Leu469Arg;KRT6C(ENST00000252250):Leu469Pro;KRT6A(ENST00000330722):Leu469Arg;KRT6A(ENST00000330722):Leu469Pro;KRT2(ENST00000309680):Leu484Pro;KRT1(ENST00000252244):Leu486Arg;KRT1(ENST00000252244):Leu486Pro;KRT1(ENST00000252244):Leu486Gln
KRT84	470	Glu	544	KRT5(ENST00000252242):Glu475Gly;KRT5(ENST00000252242):Glu475Lys
KRT84	471	Gly	545	KRT5(ENST00000252242):Gly476Asp
KRT84	472	Glu	546	KRT81(ENST00000327741):Glu413Lys;KRT86(ENST00000293525):Glu413Lys;KRT86(ENST00000293525):Glu413Asp;KRT83(ENST00000293670):Glu418Lys;KRT6B(ENST00000252252):Glu472Lys;KRT6C(ENST00000252250):Glu472Lys;KRT6A(ENST00000330722):Glu472Asp;KRT6A(ENST00000330722):Glu472Lys;KRT5(ENST00000252242):Glu477Gly;KRT5(ENST00000252242):Glu477Lys;KRT2(ENST00000309680):Glu487Asp;KRT2(ENST00000309680):Glu487Lys;KRT1(ENST00000252244):Glu489Lys;KRT3(ENST00000417996):Glu509Lys;KRT4(ENST00000551956):Glu446Lys
KRT84	473	Glu	547	KRT6A(ENST00000330722):Glu473Lys;KRT5(ENST00000252242):Glu478Lys;KRT2(ENST00000309680):Glu488Lys;KRT1(ENST00000252244):Glu490Gly;KRT1(ENST00000252244):Glu490Gln;KRT1(ENST00000252244):Glu490Lys
KRT84	475	Arg	549	KRT5(ENST00000252242):Arg480Gly
KRT84	547	Leu	657	KRT5(ENST00000252242):Leu546Ile
KRT84	553	Ser	663	KRT8(ENST00000552150):Ser479Phe
KRT84	589	Phe	699	KRT5(ENST00000252242):Phe577Tyr
KRT85	26	Pro	30	KRT5(ENST00000252242):Pro25Leu
KRT85	95	Ile	207	KRT8(ENST00000552150):Ile91Val
KRT85	98	Val	210	KRT5(ENST00000252242):Val143Ala;KRT5(ENST00000252242):Val143Asp;KRT5(ENST00000252242):Val143Phe;KRT1(ENST00000252244):Val155Gly;KRT1(ENST00000252244):Val155Asp;KRT8(ENST00000552150):Val94Ile
KRT85	100	Val	212	KRT5(ENST00000252242):Val145Asp
KRT85	103	Ser	215	KRT6A(ENST00000330722):Ser143Asn
KRT85	104	Leu	216	KRT5(ENST00000252242):Leu149Pro;KRT1(ENST00000252244):Leu161Pro
KRT85	105	Leu	217	KRT5(ENST00000252242):Leu150Pro
KRT85	106	Thr	218	KRT5(ENST00000252242):Thr151Pro
KRT85	107	Pro	219	KRT5(ENST00000252242):Pro152Leu
KRT85	110	Leu	222	KRT5(ENST00000252242):Leu155Pro
KRT85	113	Asp	225	KRT5(ENST00000252242):Asp158Val;KRT5(ENST00000252242):Asp158Tyr;KRT5(ENST00000252242):Asp158Asn
KRT85	120	Lys	232	KRT1(ENST00000252244):Lys177Asn
KRT85	122	Glu	234	KRT5(ENST00000252242):Glu167Lys
KRT85	123	Glu	235	KRT6A(ENST00000330722):Glu163Lys;KRT5(ENST00000252242):Glu168Asp;KRT5(ENST00000252242):Glu168Gly;KRT5(ENST00000252242):Glu168Gln;KRT5(ENST00000252242):Glu168Lys;KRT2(ENST00000309680):Glu178Lys
KRT85	125	Glu	237	KRT5(ENST00000252242):Glu170Gly;KRT5(ENST00000252242):Glu170Lys;KRT1(ENST00000252244):Glu182Lys
KRT85	126	Gln	238	KRT6A(ENST00000330722):Gln166Pro;KRT2(ENST00000309680):Gln181Pro
KRT85	127	Ile	239	KRT6A(ENST00000330722):Ile167Ser;KRT6A(ENST00000330722):Ile167Asn;KRT5(ENST00000252242):Ile172Thr;KRT5(ENST00000252242):Ile172Phe;KRT5(ENST00000252242):Ile172Val;KRT2(ENST00000309680):Ile182Asn
KRT85	128	Lys	240	KRT5(ENST00000252242):Lys173Asn
KRT85	129	Ser	241	KRT1(ENST00000252244):Ser186Pro
KRT85	130	Leu	242	KRT6A(ENST00000330722):Leu170Phe;KRT5(ENST00000252242):Leu175Arg;KRT5(ENST00000252242):Leu175Phe;KRT1(ENST00000252244):Leu187Phe
KRT85	131	Asn	243	KRT86(ENST00000293525):Asn114His;KRT86(ENST00000293525):Asn114Asp;KRT6A(ENST00000330722):Asn171Lys;KRT6A(ENST00000330722):Asn171Ser;KRT6A(ENST00000330722):Asn171Thr;KRT6A(ENST00000330722):Asn171Tyr;KRT6A(ENST00000330722):Asn171Asp;KRT6A(ENST00000330722):Asn171His;KRT5(ENST00000252242):Asn176Ser;KRT74(ENST00000305620):Asn148Lys;KRT2(ENST00000309680):Asn186Lys;KRT2(ENST00000309680):Asn186Ser;KRT2(ENST00000309680):Asn186Tyr;KRT2(ENST00000309680):Asn186Asp;KRT1(ENST00000252244):Asn188Lys;KRT1(ENST00000252244):Asn188Ser;KRT1(ENST00000252244):Asn188Thr;KRT1(ENST00000252244):Asn188His
KRT85	134	Phe	246	KRT6A(ENST00000330722):Phe174Cys;KRT6A(ENST00000330722):Phe174Ser;KRT6A(ENST00000330722):Phe174Val;KRT6A(ENST00000330722):Phe174Ile;KRT5(ENST00000252242):Phe179Ser;KRT5(ENST00000252242):Phe179Leu;KRT71(ENST00000267119):Phe141Cys;KRT2(ENST00000309680):Phe189Ser;KRT1(ENST00000252244):Phe191Cys;KRT1(ENST00000252244):Phe191Ile
KRT85	135	Ala	247	KRT86(ENST00000293525):Ala118Glu;KRT5(ENST00000252242):Ala180Asp;KRT5(ENST00000252242):Ala180Pro;KRT1(ENST00000252244):Ala192Pro
KRT85	138	Ile	250	KRT6B(ENST00000252252):Ile178Asn;KRT6A(ENST00000330722):Ile178Asn;KRT5(ENST00000252242):Ile183Met;KRT5(ENST00000252242):Ile183Thr;KRT5(ENST00000252242):Ile183Asn;KRT5(ENST00000252242):Ile183Phe;KRT5(ENST00000252242):Ile183Val
KRT85	141	Val	253	KRT5(ENST00000252242):Val186Glu;KRT5(ENST00000252242):Val186Leu;KRT5(ENST00000252242):Val186Met
KRT85	142	Arg	254	KRT5(ENST00000252242):Arg187Pro
KRT85	144	Leu	256	KRT5(ENST00000252242):Leu189Pro
KRT85	145	Glu	257	KRT5(ENST00000252242):Glu190Asp;KRT5(ENST00000252242):Glu190Lys
KRT85	146	Gln	258	KRT5(ENST00000252242):Gln191Pro
KRT85	148	Asn	260	KRT5(ENST00000252242):Asn193Lys
KRT85	151	Leu	263	KRT5(ENST00000252242):Leu196Pro;KRT1(ENST00000252244):Leu208Pro
KRT85	153	Thr	265	KRT5(ENST00000252242):Thr198Ser
KRT85	154	Lys	266	KRT5(ENST00000252242):Lys199Asn;KRT5(ENST00000252242):Lys199Met;KRT5(ENST00000252242):Lys199Arg;KRT5(ENST00000252242):Lys199Thr
KRT85	172	Phe	288	KRT1(ENST00000252244):Phe231Leu
KRT85	218	Arg	334	KRT5(ENST00000252242):Arg265Pro
KRT85	252	Glu	368	KRT1(ENST00000252244):Glu311Gln
KRT85	274	Thr	390	KRT5(ENST00000252242):Thr321Pro
KRT85	276	Val	392	KRT5(ENST00000252242):Val323Gly;KRT5(ENST00000252242):Val323Ala
KRT85	280	Met	396	KRT5(ENST00000252242):Met327Thr;KRT5(ENST00000252242):Met327Lys;KRT1(ENST00000252244):Met339Lys
KRT85	281	Asp	397	KRT5(ENST00000252242):Asp328Glu;KRT5(ENST00000252242):Asp328Val;KRT5(ENST00000252242):Asp328Gly;KRT5(ENST00000252242):Asp328His;KRT1(ENST00000252244):Asp340Val;KRT1(ENST00000252244):Asp340Gly
KRT85	282	Asn	398	KRT5(ENST00000252242):Asn329Lys;KRT5(ENST00000252242):Asn329Ser
KRT85	284	Arg	400	KRT5(ENST00000252242):Arg331His;KRT5(ENST00000252242):Arg331Cys;KRT5(ENST00000252242):Arg331Gly;KRT5(ENST00000252242):Arg331Ser
KRT85	297	Ala	413	KRT86(ENST00000293525):Ala280Val
KRT85	305	Arg	421	KRT5(ENST00000252242):Arg352Cys
KRT85	357	Lys	473	KRT5(ENST00000252242):Lys404Glu
KRT85	359	Gln	475	KRT1(ENST00000252244):Gln418His
KRT85	370	Ala	486	KRT5(ENST00000252242):Ala417Asp
KRT85	371	Glu	487	KRT5(ENST00000252242):Glu418Lys
KRT85	377	Ala	493	KRT5(ENST00000252242):Ala424Pro
KRT85	378	Leu	494	KRT1(ENST00000252244):Leu437Pro
KRT85	381	Ala	497	KRT5(ENST00000252242):Ala428Val;KRT5(ENST00000252242):Ala428Asp;KRT5(ENST00000252242):Ala428Thr
KRT85	391	Ala	507	KRT5(ENST00000252242):Ala438Asp;KRT1(ENST00000252244):Ala450Asp;KRT8(ENST00000552150):Ala387Thr
KRT85	396	Lys	512	KRT5(ENST00000252242):Lys443Asn;KRT5(ENST00000252242):Lys443Glu
KRT85	416	Leu	532	KRT5(ENST00000252242):Leu463Pro;KRT1(ENST00000252244):Leu475Pro
KRT85	419	Glu	535	KRT81(ENST00000327741):Glu402Lys;KRT86(ENST00000293525):Glu402Lys;KRT86(ENST00000293525):Glu402Gln;KRT83(ENST00000293670):Glu407Lys;KRT6B(ENST00000252252):Glu461Lys;KRT6A(ENST00000330722):Glu461Gln;KRT6A(ENST00000330722):Glu461Lys;KRT5(ENST00000252242):Glu466Asp;KRT5(ENST00000252242):Glu466Gly;KRT2(ENST00000309680):Glu476Val;KRT2(ENST00000309680):Glu476Lys;KRT1(ENST00000252244):Glu478Asp;KRT1(ENST00000252244):Glu478Gln;KRT1(ENST00000252244):Glu478Lys;KRT3(ENST00000417996):Glu498Val;KRT4(ENST00000551956):Glu435Lys
KRT85	420	Ile	536	KRT6A(ENST00000330722):Ile462Ser;KRT6A(ENST00000330722):Ile462Asn;KRT5(ENST00000252242):Ile467Met;KRT5(ENST00000252242):Ile467Thr;KRT5(ENST00000252242):Ile467Leu;KRT2(ENST00000309680):Ile477Ser;KRT2(ENST00000309680):Ile477Asn;KRT1(ENST00000252244):Ile479Thr;KRT1(ENST00000252244):Ile479Phe
KRT85	421	Ala	537	KRT6A(ENST00000330722):Ala463Pro;KRT5(ENST00000252242):Ala468Ser
KRT85	422	Thr	538	KRT6A(ENST00000330722):Thr464Pro;KRT5(ENST00000252242):Thr469Pro;KRT2(ENST00000309680):Thr479Pro;KRT1(ENST00000252244):Thr481Pro
KRT85	423	Tyr	539	KRT6A(ENST00000330722):Tyr465Cys;KRT6A(ENST00000330722):Tyr465His;KRT5(ENST00000252242):Tyr470His;KRT2(ENST00000309680):Tyr480His;KRT1(ENST00000252244):Tyr482Cys
KRT85	424	Arg	540	KRT6A(ENST00000330722):Arg466Pro;KRT5(ENST00000252242):Arg471His;KRT5(ENST00000252242):Arg471Cys;KRT3(ENST00000417996):Arg503Pro
KRT85	425	Arg	541	KRT86(ENST00000293525):Arg408Pro
KRT85	426	Leu	542	KRT86(ENST00000293525):Leu409Pro;KRT6A(ENST00000330722):Leu468Pro;KRT6A(ENST00000330722):Leu468Gln;KRT5(ENST00000252242):Leu473Gln;KRT1(ENST00000252244):Leu485Pro;KRT1(ENST00000252244):Leu485Phe
KRT85	427	Leu	543	KRT86(ENST00000293525):Leu410Pro;KRT83(ENST00000293670):Leu415Arg;KRT6B(ENST00000252252):Leu469Arg;KRT6C(ENST00000252250):Leu469Pro;KRT6A(ENST00000330722):Leu469Arg;KRT6A(ENST00000330722):Leu469Pro;KRT2(ENST00000309680):Leu484Pro;KRT1(ENST00000252244):Leu486Arg;KRT1(ENST00000252244):Leu486Pro;KRT1(ENST00000252244):Leu486Gln
KRT85	428	Glu	544	KRT5(ENST00000252242):Glu475Gly;KRT5(ENST00000252242):Glu475Lys
KRT85	429	Gly	545	KRT5(ENST00000252242):Gly476Asp
KRT85	430	Glu	546	KRT81(ENST00000327741):Glu413Lys;KRT86(ENST00000293525):Glu413Lys;KRT86(ENST00000293525):Glu413Asp;KRT83(ENST00000293670):Glu418Lys;KRT6B(ENST00000252252):Glu472Lys;KRT6C(ENST00000252250):Glu472Lys;KRT6A(ENST00000330722):Glu472Asp;KRT6A(ENST00000330722):Glu472Lys;KRT5(ENST00000252242):Glu477Gly;KRT5(ENST00000252242):Glu477Lys;KRT2(ENST00000309680):Glu487Asp;KRT2(ENST00000309680):Glu487Lys;KRT1(ENST00000252244):Glu489Lys;KRT3(ENST00000417996):Glu509Lys;KRT4(ENST00000551956):Glu446Lys
KRT85	431	Glu	547	KRT6A(ENST00000330722):Glu473Lys;KRT5(ENST00000252242):Glu478Lys;KRT2(ENST00000309680):Glu488Lys;KRT1(ENST00000252244):Glu490Gly;KRT1(ENST00000252244):Glu490Gln;KRT1(ENST00000252244):Glu490Lys
KRT85	433	Arg	549	KRT5(ENST00000252242):Arg480Gly
KRT85	461	Thr	626	KRT8(ENST00000552150):Thr459Ile
KRT85	506	Phe	699	KRT5(ENST00000252242):Phe577Tyr
KRT86	20	Pro	30	KRT5(ENST00000252242):Pro25Leu
KRT86	78	Ile	207	KRT8(ENST00000552150):Ile91Val
KRT86	81	Val	210	KRT5(ENST00000252242):Val143Ala;KRT5(ENST00000252242):Val143Asp;KRT5(ENST00000252242):Val143Phe;KRT1(ENST00000252244):Val155Gly;KRT1(ENST00000252244):Val155Asp;KRT8(ENST00000552150):Val94Ile
KRT86	83	Val	212	KRT5(ENST00000252242):Val145Asp
KRT86	86	Ser	215	KRT6A(ENST00000330722):Ser143Asn
KRT86	87	Leu	216	KRT5(ENST00000252242):Leu149Pro;KRT1(ENST00000252244):Leu161Pro
KRT86	88	Leu	217	KRT5(ENST00000252242):Leu150Pro
KRT86	89	Thr	218	KRT5(ENST00000252242):Thr151Pro
KRT86	90	Pro	219	KRT5(ENST00000252242):Pro152Leu
KRT86	93	Leu	222	KRT5(ENST00000252242):Leu155Pro
KRT86	96	Asp	225	KRT5(ENST00000252242):Asp158Val;KRT5(ENST00000252242):Asp158Tyr;KRT5(ENST00000252242):Asp158Asn
KRT86	103	Lys	232	KRT1(ENST00000252244):Lys177Asn
KRT86	105	Glu	234	KRT5(ENST00000252242):Glu167Lys
KRT86	106	Glu	235	KRT6A(ENST00000330722):Glu163Lys;KRT5(ENST00000252242):Glu168Asp;KRT5(ENST00000252242):Glu168Gly;KRT5(ENST00000252242):Glu168Gln;KRT5(ENST00000252242):Glu168Lys;KRT2(ENST00000309680):Glu178Lys
KRT86	108	Glu	237	KRT5(ENST00000252242):Glu170Gly;KRT5(ENST00000252242):Glu170Lys;KRT1(ENST00000252244):Glu182Lys
KRT86	109	Gln	238	KRT6A(ENST00000330722):Gln166Pro;KRT2(ENST00000309680):Gln181Pro
KRT86	110	Ile	239	KRT6A(ENST00000330722):Ile167Ser;KRT6A(ENST00000330722):Ile167Asn;KRT5(ENST00000252242):Ile172Thr;KRT5(ENST00000252242):Ile172Phe;KRT5(ENST00000252242):Ile172Val;KRT2(ENST00000309680):Ile182Asn
KRT86	111	Lys	240	KRT5(ENST00000252242):Lys173Asn
KRT86	112	Ser	241	KRT1(ENST00000252244):Ser186Pro
KRT86	113	Leu	242	KRT6A(ENST00000330722):Leu170Phe;KRT5(ENST00000252242):Leu175Arg;KRT5(ENST00000252242):Leu175Phe;KRT1(ENST00000252244):Leu187Phe
KRT86	114	Asn	243	KRT6A(ENST00000330722):Asn171Lys;KRT6A(ENST00000330722):Asn171Ser;KRT6A(ENST00000330722):Asn171Thr;KRT6A(ENST00000330722):Asn171Tyr;KRT6A(ENST00000330722):Asn171Asp;KRT6A(ENST00000330722):Asn171His;KRT5(ENST00000252242):Asn176Ser;KRT74(ENST00000305620):Asn148Lys;KRT2(ENST00000309680):Asn186Lys;KRT2(ENST00000309680):Asn186Ser;KRT2(ENST00000309680):Asn186Tyr;KRT2(ENST00000309680):Asn186Asp;KRT1(ENST00000252244):Asn188Lys;KRT1(ENST00000252244):Asn188Ser;KRT1(ENST00000252244):Asn188Thr;KRT1(ENST00000252244):Asn188His
KRT86	117	Phe	246	KRT6A(ENST00000330722):Phe174Cys;KRT6A(ENST00000330722):Phe174Ser;KRT6A(ENST00000330722):Phe174Val;KRT6A(ENST00000330722):Phe174Ile;KRT5(ENST00000252242):Phe179Ser;KRT5(ENST00000252242):Phe179Leu;KRT71(ENST00000267119):Phe141Cys;KRT2(ENST00000309680):Phe189Ser;KRT1(ENST00000252244):Phe191Cys;KRT1(ENST00000252244):Phe191Ile
KRT86	118	Ala	247	KRT5(ENST00000252242):Ala180Asp;KRT5(ENST00000252242):Ala180Pro;KRT1(ENST00000252244):Ala192Pro
KRT86	121	Ile	250	KRT6B(ENST00000252252):Ile178Asn;KRT6A(ENST00000330722):Ile178Asn;KRT5(ENST00000252242):Ile183Met;KRT5(ENST00000252242):Ile183Thr;KRT5(ENST00000252242):Ile183Asn;KRT5(ENST00000252242):Ile183Phe;KRT5(ENST00000252242):Ile183Val
KRT86	124	Val	253	KRT5(ENST00000252242):Val186Glu;KRT5(ENST00000252242):Val186Leu;KRT5(ENST00000252242):Val186Met
KRT86	125	Arg	254	KRT5(ENST00000252242):Arg187Pro
KRT86	127	Leu	256	KRT5(ENST00000252242):Leu189Pro
KRT86	128	Glu	257	KRT5(ENST00000252242):Glu190Asp;KRT5(ENST00000252242):Glu190Lys
KRT86	129	Gln	258	KRT5(ENST00000252242):Gln191Pro
KRT86	131	Asn	260	KRT5(ENST00000252242):Asn193Lys
KRT86	134	Leu	263	KRT5(ENST00000252242):Leu196Pro;KRT1(ENST00000252244):Leu208Pro
KRT86	136	Thr	265	KRT5(ENST00000252242):Thr198Ser
KRT86	137	Lys	266	KRT5(ENST00000252242):Lys199Asn;KRT5(ENST00000252242):Lys199Met;KRT5(ENST00000252242):Lys199Arg;KRT5(ENST00000252242):Lys199Thr
KRT86	155	Phe	288	KRT1(ENST00000252244):Phe231Leu
KRT86	201	Arg	334	KRT5(ENST00000252242):Arg265Pro
KRT86	235	Glu	368	KRT1(ENST00000252244):Glu311Gln
KRT86	257	Thr	390	KRT5(ENST00000252242):Thr321Pro
KRT86	259	Val	392	KRT5(ENST00000252242):Val323Gly;KRT5(ENST00000252242):Val323Ala
KRT86	260	Val	393	KRT5(ENST00000252242):Val324Ala;KRT5(ENST00000252242):Val324Asp
KRT86	264	Asp	397	KRT5(ENST00000252242):Asp328Glu;KRT5(ENST00000252242):Asp328Val;KRT5(ENST00000252242):Asp328Gly;KRT5(ENST00000252242):Asp328His;KRT1(ENST00000252244):Asp340Val;KRT1(ENST00000252244):Asp340Gly
KRT86	265	Asn	398	KRT5(ENST00000252242):Asn329Lys;KRT5(ENST00000252242):Asn329Ser
KRT86	267	Arg	400	KRT5(ENST00000252242):Arg331His;KRT5(ENST00000252242):Arg331Cys;KRT5(ENST00000252242):Arg331Gly;KRT5(ENST00000252242):Arg331Ser
KRT86	288	Arg	421	KRT5(ENST00000252242):Arg352Cys
KRT86	340	Lys	473	KRT5(ENST00000252242):Lys404Glu
KRT86	342	Gln	475	KRT1(ENST00000252244):Gln418His
KRT86	354	Glu	487	KRT5(ENST00000252242):Glu418Lys
KRT86	360	Ala	493	KRT5(ENST00000252242):Ala424Pro
KRT86	361	Leu	494	KRT1(ENST00000252244):Leu437Pro
KRT86	364	Ala	497	KRT5(ENST00000252242):Ala428Val;KRT5(ENST00000252242):Ala428Asp;KRT5(ENST00000252242):Ala428Thr
KRT86	374	Ala	507	KRT5(ENST00000252242):Ala438Asp;KRT1(ENST00000252244):Ala450Asp;KRT8(ENST00000552150):Ala387Thr
KRT86	379	Lys	512	KRT5(ENST00000252242):Lys443Asn;KRT5(ENST00000252242):Lys443Glu
KRT86	399	Leu	532	KRT5(ENST00000252242):Leu463Pro;KRT1(ENST00000252244):Leu475Pro
KRT86	402	Glu	535	KRT81(ENST00000327741):Glu402Lys;KRT83(ENST00000293670):Glu407Lys;KRT6B(ENST00000252252):Glu461Lys;KRT6A(ENST00000330722):Glu461Gln;KRT6A(ENST00000330722):Glu461Lys;KRT5(ENST00000252242):Glu466Asp;KRT5(ENST00000252242):Glu466Gly;KRT2(ENST00000309680):Glu476Val;KRT2(ENST00000309680):Glu476Lys;KRT1(ENST00000252244):Glu478Asp;KRT1(ENST00000252244):Glu478Gln;KRT1(ENST00000252244):Glu478Lys;KRT3(ENST00000417996):Glu498Val;KRT4(ENST00000551956):Glu435Lys
KRT86	403	Ile	536	KRT6A(ENST00000330722):Ile462Ser;KRT6A(ENST00000330722):Ile462Asn;KRT5(ENST00000252242):Ile467Met;KRT5(ENST00000252242):Ile467Thr;KRT5(ENST00000252242):Ile467Leu;KRT2(ENST00000309680):Ile477Ser;KRT2(ENST00000309680):Ile477Asn;KRT1(ENST00000252244):Ile479Thr;KRT1(ENST00000252244):Ile479Phe
KRT86	404	Ala	537	KRT6A(ENST00000330722):Ala463Pro;KRT5(ENST00000252242):Ala468Ser
KRT86	405	Thr	538	KRT6A(ENST00000330722):Thr464Pro;KRT5(ENST00000252242):Thr469Pro;KRT2(ENST00000309680):Thr479Pro;KRT1(ENST00000252244):Thr481Pro
KRT86	406	Tyr	539	KRT6A(ENST00000330722):Tyr465Cys;KRT6A(ENST00000330722):Tyr465His;KRT5(ENST00000252242):Tyr470His;KRT2(ENST00000309680):Tyr480His;KRT1(ENST00000252244):Tyr482Cys
KRT86	407	Arg	540	KRT6A(ENST00000330722):Arg466Pro;KRT5(ENST00000252242):Arg471His;KRT5(ENST00000252242):Arg471Cys;KRT3(ENST00000417996):Arg503Pro
KRT86	409	Leu	542	KRT6A(ENST00000330722):Leu468Pro;KRT6A(ENST00000330722):Leu468Gln;KRT5(ENST00000252242):Leu473Gln;KRT1(ENST00000252244):Leu485Pro;KRT1(ENST00000252244):Leu485Phe
KRT86	410	Leu	543	KRT83(ENST00000293670):Leu415Arg;KRT6B(ENST00000252252):Leu469Arg;KRT6C(ENST00000252250):Leu469Pro;KRT6A(ENST00000330722):Leu469Arg;KRT6A(ENST00000330722):Leu469Pro;KRT2(ENST00000309680):Leu484Pro;KRT1(ENST00000252244):Leu486Arg;KRT1(ENST00000252244):Leu486Pro;KRT1(ENST00000252244):Leu486Gln
KRT86	411	Glu	544	KRT5(ENST00000252242):Glu475Gly;KRT5(ENST00000252242):Glu475Lys
KRT86	412	Gly	545	KRT5(ENST00000252242):Gly476Asp
KRT86	413	Glu	546	KRT81(ENST00000327741):Glu413Lys;KRT83(ENST00000293670):Glu418Lys;KRT6B(ENST00000252252):Glu472Lys;KRT6C(ENST00000252250):Glu472Lys;KRT6A(ENST00000330722):Glu472Asp;KRT6A(ENST00000330722):Glu472Lys;KRT5(ENST00000252242):Glu477Gly;KRT5(ENST00000252242):Glu477Lys;KRT2(ENST00000309680):Glu487Asp;KRT2(ENST00000309680):Glu487Lys;KRT1(ENST00000252244):Glu489Lys;KRT3(ENST00000417996):Glu509Lys;KRT4(ENST00000551956):Glu446Lys
KRT86	414	Glu	547	KRT6A(ENST00000330722):Glu473Lys;KRT5(ENST00000252242):Glu478Lys;KRT2(ENST00000309680):Glu488Lys;KRT1(ENST00000252244):Glu490Gly;KRT1(ENST00000252244):Glu490Gln;KRT1(ENST00000252244):Glu490Lys
KRT86	416	Arg	549	KRT5(ENST00000252242):Arg480Gly
KSR1	250	Glu	317	BRAF(ENST00000288602):Glu275Lys
KSR1	326	Pro	393	RAF1(ENST00000251849):Pro235Ser
KSR1	352	Pro	419	RAF1(ENST00000251849):Pro261Leu;RAF1(ENST00000251849):Pro261Arg;RAF1(ENST00000251849):Pro261His;RAF1(ENST00000251849):Pro261Ser;RAF1(ENST00000251849):Pro261Ala;RAF1(ENST00000251849):Pro261Thr
KSR1	454	Pro	521	RAF1(ENST00000251849):Pro332Ala
KSR1	482	Ile	549	BRAF(ENST00000288602):Ile463Ser;BRAF(ENST00000288602):Ile463Val
KSR1	483	Gly	550	BRAF(ENST00000288602):Gly464Val;BRAF(ENST00000288602):Gly464Ala;BRAF(ENST00000288602):Gly464Arg
KSR1	485	Gly	552	BRAF(ENST00000288602):Gly466Val;BRAF(ENST00000288602):Gly466Ala;BRAF(ENST00000288602):Gly466Glu;BRAF(ENST00000288602):Gly466Arg
KSR1	488	Gly	555	RAF1(ENST00000251849):Gly361Ala;BRAF(ENST00000288602):Gly469Val;BRAF(ENST00000288602):Gly469Ala;BRAF(ENST00000288602):Gly469Glu;BRAF(ENST00000288602):Gly469Arg
KSR1	490	Val	557	BRAF(ENST00000288602):Val471Ile
KSR1	495	Trp	562	RAF1(ENST00000251849):Trp368Ser
KSR1	500	Ala	567	BRAF(ENST00000288602):Ala481Glu
KSR1	504	Leu	571	BRAF(ENST00000288602):Leu485Phe;BRAF(ENST00000288602):Leu485Ser
KSR1	517	Phe	584	BRAF(ENST00000288602):Phe498Tyr
KSR1	518	Lys	585	BRAF(ENST00000288602):Lys499Asn;BRAF(ENST00000288602):Lys499Glu
KSR1	520	Glu	587	BRAF(ENST00000288602):Glu501Val;BRAF(ENST00000288602):Glu501Gly;BRAF(ENST00000288602):Glu501Ala;BRAF(ENST00000288602):Glu501Gln;BRAF(ENST00000288602):Glu501Lys
KSR1	545	Leu	612	BRAF(ENST00000288602):Leu525Arg;BRAF(ENST00000288602):Leu525Pro;BRAF(ENST00000288602):Leu525Gln
KSR1	552	Cys	619	BRAF(ENST00000288602):Cys532Tyr
KSR1	554	Gly	621	BRAF(ENST00000288602):Gly534Arg
KSR1	576	Ile	643	RAF1(ENST00000251849):Ile448Val
KSR1	594	His	661	BRAF(ENST00000288602):His574Gln;BRAF(ENST00000288602):His574Tyr
KSR1	596	Asp	663	BRAF(ENST00000288602):Asp576Tyr
KSR1	601	Asn	668	BRAF(ENST00000288602):Asn581Lys;BRAF(ENST00000288602):Asn581Ser;BRAF(ENST00000288602):Asn581Thr;BRAF(ENST00000288602):Asn581Asp;BRAF(ENST00000288602):Asn581His
KSR1	603	Phe	670	RAF1(ENST00000251849):Phe475Leu
KSR1	617	Phe	684	BRAF(ENST00000288602):Phe595Leu;BRAF(ENST00000288602):Phe595Ser
KSR1	618	Gly	685	BRAF(ENST00000288602):Gly596Val;BRAF(ENST00000288602):Gly596Asp;BRAF(ENST00000288602):Gly596Arg;BRAF(ENST00000288602):Gly596Ser
KSR1	622	Val	689	BRAF(ENST00000288602):Val600Gly;BRAF(ENST00000288602):Val600Ala;BRAF(ENST00000288602):Val600Glu;BRAF(ENST00000288602):Val600Leu;BRAF(ENST00000288602):Val600Met
KSR1	666	Asp	733	BRAF(ENST00000288602):Asp638Glu
KSR1	743	Leu	818	RAF1(ENST00000251849):Leu613Val;RAF1(ENST00000251849):Leu613Ile
KSR1	753	Pro	828	BRAF(ENST00000288602):Pro731Ser
LAMA1	9	Leu	11	LAMA2(ENST00000421865):Leu11Pro
LAMA1	10	Leu	12	LAMA2(ENST00000421865):Leu12Arg
LAMA1	35	Ile	52	LAMA2(ENST00000421865):Ile52Asn
LAMA1	121	Tyr	138	LAMA2(ENST00000421865):Tyr138His
LAMA1	135	Trp	152	LAMA2(ENST00000421865):Trp152Gly
LAMA1	140	Ser	157	LAMA2(ENST00000421865):Ser157Phe
LAMA1	150	Gln	167	LAMA2(ENST00000421865):Gln167Pro
LAMA1	187	Ser	204	LAMA2(ENST00000421865):Ser204Tyr;LAMA2(ENST00000421865):Ser204Phe
LAMA1	221	Ala	238	LAMA2(ENST00000421865):Ala238Asp
LAMA1	226	Leu	243	LAMA2(ENST00000421865):Leu243Pro
LAMA1	229	Gln	246	LAMA2(ENST00000421865):Gln246Pro
LAMA1	234	Leu	251	LAMA2(ENST00000421865):Leu251Pro
LAMA1	250	Asp	267	LAMA2(ENST00000421865):Asp267Asn
LAMA1	254	Thr	271	LAMA2(ENST00000421865):Thr271Ile
LAMA1	256	Arg	273	LAMA2(ENST00000421865):Arg273Lys
LAMA1	260	Ser	277	LAMA2(ENST00000421865):Ser277Leu
LAMA1	267	Gly	284	LAMA2(ENST00000421865):Gly284Arg
LAMA1	376	Cys	393	LAMA2(ENST00000421865):Cys393Gly;LAMA2(ENST00000421865):Cys393Tyr
LAMA1	438	Cys	455	LAMA2(ENST00000421865):Cys453Ser
LAMA1	485	Cys	502	LAMA2(ENST00000421865):Cys500Tyr
LAMA1	503	Cys	520	LAMA2(ENST00000421865):Cys518Tyr
LAMA1	512	Cys	529	LAMA2(ENST00000421865):Cys527Tyr
LAMA1	670	Leu	687	LAMA2(ENST00000421865):Leu685Pro
LAMA1	711	Cys	728	LAMA2(ENST00000421865):Cys726Arg
LAMA1	805	Thr	823	LAMA2(ENST00000421865):Thr821Pro;LAMA2(ENST00000421865):Thr821Met
LAMA1	846	Cys	864	LAMA2(ENST00000421865):Cys862Arg
LAMA1	969	Cys	987	LAMA2(ENST00000421865):Cys985Tyr
LAMA1	980	Cys	998	LAMA2(ENST00000421865):Cys996Arg;LAMA2(ENST00000421865):Cys996Gly
LAMA1	1237	Leu	1255	LAMA2(ENST00000421865):Leu1253Arg
LAMA1	1262	Gly	1280	LAMA2(ENST00000421865):Gly1278Cys
LAMA1	1294	Trp	1313	LAMA2(ENST00000421865):Trp1311Gly
LAMA1	1452	Cys	1476	LAMA2(ENST00000421865):Cys1469Arg
LAMA1	1478	Ala	1503	LAMA2(ENST00000421865):Ala1496Val
LAMA1	1488	Cys	1513	LAMA2(ENST00000421865):Cys1506Ser
LAMA1	1490	Arg	1515	LAMA2(ENST00000421865):Arg1508Lys;LAMA2(ENST00000421865):Arg1508Thr
LAMA1	1546	His	1571	LAMA2(ENST00000421865):His1564Tyr
LAMA1	2172	Arg	2210	LAMA2(ENST00000421865):Arg2200His
LAMA1	2174	Gly	2212	LAMA2(ENST00000421865):Gly2202Val
LAMA1	2443	Arg	2488	LAMA2(ENST00000421865):Arg2477Ser
LAMA1	2524	Leu	2575	LAMA2(ENST00000421865):Leu2564Pro
LAMA1	2768	Leu	2836	LAMA2(ENST00000421865):Leu2818Val
LAMA1	2840	Gly	2908	LAMA2(ENST00000421865):Gly2889Arg
LAMA1	2860	Cys	2928	LAMA2(ENST00000421865):Cys2909Arg
LAMA1	2897	Gly	2965	LAMA2(ENST00000421865):Gly2946Arg
LAMA1	2921	Arg	2989	LAMA2(ENST00000421865):Arg2969Pro
LAMA2	72	His	72	LAMA1(ENST00000389658):His55Leu
LAMA2	718	Ala	720	LAMA1(ENST00000389658):Ala703Val
LAMA2	754	Cys	756	LAMA1(ENST00000389658):Cys739Tyr
LAMA2	904	Gly	906	LAMA1(ENST00000389658):Gly888Val
LAMA3	929	Pro	1091	LAMA5(ENST00000252999):Pro1082Thr
LAMA3	2315	Arg	2671	LAMA5(ENST00000252999):Arg2659Trp
LAMA3	3323	Gly	3724	LAMA5(ENST00000252999):Gly3685Arg
LAMA5	3313	Arg	3342	LAMA3(ENST00000313654):Arg2951Cys
LAMA5	3489	Gly	3526	LAMA3(ENST00000313654):Gly3126Glu
LAMB1	36	Tyr	49	LAMB2(ENST00000418109):Tyr48Ser
LAMB1	41	Asp	54	LAMB2(ENST00000418109):Asp53Asn
LAMB1	68	Ser	81	LAMB2(ENST00000418109):Ser80Arg
LAMB1	113	Gln	126	LAMB2(ENST00000418109):Gln125Pro
LAMB1	127	Leu	140	LAMB2(ENST00000418109):Leu139Pro
LAMB1	135	His	148	LAMB2(ENST00000418109):His147Arg
LAMB1	234	Arg	247	LAMB2(ENST00000418109):Arg246Gln;LAMB2(ENST00000418109):Arg246Trp
LAMB1	298	Cys	315	LAMB2(ENST00000418109):Cys310Arg
LAMB1	309	Cys	326	LAMB2(ENST00000418109):Cys321Arg
LAMB1	312	Cys	329	LAMB2(ENST00000418109):Cys324Arg
LAMB1	365	Cys	382	LAMB2(ENST00000418109):Cys377Arg
LAMB1	869	Cys	904	LAMB2(ENST00000418109):Cys879Ser
LAMB1	927	Arg	962	LAMB2(ENST00000418109):Arg937Trp
LAMB1	982	Ile	1017	LAMB2(ENST00000418109):Ile992Val
LAMB1	1381	Leu	1423	LAMB2(ENST00000418109):Leu1393Phe
LAMB2	493	Cys	498	LAMB1(ENST00000222399):Cys481Phe
LAMB2	905	Cys	930	LAMB1(ENST00000222399):Cys895Tyr
LAMB2	1193	Cys	1219	LAMB1(ENST00000222399):Cys1182Tyr
LAMB2	1477	Val	1507	LAMB1(ENST00000222399):Val1465Ile
LAMB4	34	Asp	54	LAMB2(ENST00000418109):Asp53Asn
LAMB4	61	Ser	81	LAMB2(ENST00000418109):Ser80Arg
LAMB4	106	Gln	126	LAMB2(ENST00000418109):Gln125Pro
LAMB4	120	Leu	140	LAMB2(ENST00000418109):Leu139Pro
LAMB4	128	His	148	LAMB2(ENST00000418109):His147Arg
LAMB4	227	Arg	247	LAMB2(ENST00000418109):Arg246Gln;LAMB2(ENST00000418109):Arg246Trp
LAMB4	295	Cys	315	LAMB2(ENST00000418109):Cys310Arg
LAMB4	306	Cys	326	LAMB2(ENST00000418109):Cys321Arg
LAMB4	309	Cys	329	LAMB2(ENST00000418109):Cys324Arg
LAMB4	362	Cys	382	LAMB2(ENST00000418109):Cys377Arg
LAMB4	477	Cys	498	LAMB1(ENST00000222399):Cys481Phe
LAMB4	544	Phe	565	LAMB2(ENST00000418109):Phe560Ile
LAMB4	865	Cys	904	LAMB2(ENST00000418109):Cys879Ser
LAMB4	891	Cys	930	LAMB1(ENST00000222399):Cys895Tyr
LAMB4	976	Ile	1017	LAMB2(ENST00000418109):Ile992Val
LAMB4	1178	Cys	1219	LAMB1(ENST00000222399):Cys1182Tyr
LAMB4	1360	Leu	1423	LAMB2(ENST00000418109):Leu1393Phe
LAMC1	365	Gly	365	LAMC3(ENST00000361069):Gly350Arg
LAMC1	1504	Arg	1516	LAMC3(ENST00000361069):Arg1472Gln
LAMC3	728	Thr	752	LAMC1(ENST00000258341):Thr746Met
LCK	118	Lys	164	LYN(ENST00000519728):Lys120Ile
LCK	134	Arg	182	BLK(ENST00000259089):Arg131Trp
LCK	311	Pro	366	BLK(ENST00000259089):Pro307Ala
LCK	363	Arg	418	BLK(ENST00000259089):Arg359Cys
LCK	423	Val	481	BLK(ENST00000259089):Val418Met
LCK	502	Glu	561	SRC(ENST00000373578):Glu527Lys
LCK	505	Tyr	564	LYN(ENST00000519728):Tyr508Phe
LDHA	63	Ala	84	LDHB(ENST00000396076):Ala35Glu
LDHA	97	Gly	118	LDHB(ENST00000396076):Gly69Glu
LDHA	135	Arg	156	LDHB(ENST00000396076):Arg107Trp
LDHA	157	Ser	178	LDHB(ENST00000396076):Ser129Arg
LDHA	199	Phe	220	LDHB(ENST00000396076):Phe171Val
LDHA	200	Arg	221	LDHB(ENST00000396076):Arg172Pro;LDHB(ENST00000396076):Arg172His
LDHA	203	Met	224	LDHB(ENST00000396076):Met175Leu
LDHA	353	Trp	374	LDHB(ENST00000396076):Trp325Arg
LDHAL6A	34	Ala	84	LDHB(ENST00000396076):Ala35Glu
LDHAL6A	68	Gly	118	LDHB(ENST00000396076):Gly69Glu
LDHAL6A	82	Asp	132	LDHA(ENST00000540430):Asp111Asn
LDHAL6A	106	Arg	156	LDHB(ENST00000396076):Arg107Trp
LDHAL6A	128	Ser	178	LDHB(ENST00000396076):Ser129Arg
LDHAL6A	170	Phe	220	LDHB(ENST00000396076):Phe171Val
LDHAL6A	171	Arg	221	LDHB(ENST00000396076):Arg172Pro;LDHB(ENST00000396076):Arg172His
LDHAL6A	222	Lys	272	LDHA(ENST00000540430):Lys251Glu
LDHAL6A	324	Trp	374	LDHB(ENST00000396076):Trp325Arg
LDHAL6B	83	Ala	84	LDHB(ENST00000396076):Ala35Glu
LDHAL6B	117	Gly	118	LDHB(ENST00000396076):Gly69Glu
LDHAL6B	131	Asp	132	LDHA(ENST00000540430):Asp111Asn
LDHAL6B	155	Arg	156	LDHB(ENST00000396076):Arg107Trp
LDHAL6B	177	Ser	178	LDHB(ENST00000396076):Ser129Arg
LDHAL6B	219	Phe	220	LDHB(ENST00000396076):Phe171Val
LDHAL6B	220	Arg	221	LDHB(ENST00000396076):Arg172Pro;LDHB(ENST00000396076):Arg172His
LDHAL6B	271	Lys	272	LDHA(ENST00000540430):Lys251Glu
LDHAL6B	373	Trp	374	LDHB(ENST00000396076):Trp325Arg
LDHB	83	Asp	132	LDHA(ENST00000540430):Asp111Asn
LDHC	34	Ala	84	LDHB(ENST00000396076):Ala35Glu
LDHC	68	Gly	118	LDHB(ENST00000396076):Gly69Glu
LDHC	82	Asp	132	LDHA(ENST00000540430):Asp111Asn
LDHC	106	Arg	156	LDHB(ENST00000396076):Arg107Trp
LDHC	128	Ser	178	LDHB(ENST00000396076):Ser129Arg
LDHC	170	Phe	220	LDHB(ENST00000396076):Phe171Val
LDHC	171	Arg	221	LDHB(ENST00000396076):Arg172Pro;LDHB(ENST00000396076):Arg172His
LDHC	324	Trp	374	LDHB(ENST00000396076):Trp325Arg
LDLR	377	Cys	441	VLDLR(ENST00000382100):Cys419Tyr
LDLR	445	Asp	510	VLDLR(ENST00000382100):Asp487Tyr
LDLR	482	Asp	547	VLDLR(ENST00000382100):Asp521His
LDLR	615	Glu	680	VLDLR(ENST00000382100):Glu654Gly
LDLR	667	Cys	732	VLDLR(ENST00000382100):Cys706Phe
LDLR	709	Arg	774	VLDLR(ENST00000382100):Arg747Leu
LGI1	273	Arg	276	LGI4(ENST00000310123):Arg258Pro
LGI1	457	Val	460	LGI4(ENST00000310123):Val434Asp
LGI2	36	Cys	45	LGI1(ENST00000371418):Cys42Arg;LGI1(ENST00000371418):Cys42Gly
LGI2	40	Cys	49	LGI1(ENST00000371418):Cys46Arg;LGI1(ENST00000371418):Cys46Phe
LGI2	76	Ile	85	LGI1(ENST00000371418):Ile82Thr
LGI2	104	Ala	113	LGI1(ENST00000371418):Ala110Asp
LGI2	116	Ile	125	LGI1(ENST00000371418):Ile122Lys;LGI1(ENST00000371418):Ile122Thr
LGI2	117	Glu	126	LGI1(ENST00000371418):Glu123Lys
LGI2	130	Arg	139	LGI1(ENST00000371418):Arg136Trp
LGI2	139	Ser	148	LGI1(ENST00000371418):Ser145Arg
LGI2	148	Leu	157	LGI1(ENST00000371418):Leu154Pro
LGI2	173	Cys	182	LGI1(ENST00000371418):Cys179Arg
LGI2	194	Cys	203	LGI1(ENST00000371418):Cys200Arg
LGI2	220	Phe	229	LGI1(ENST00000371418):Phe226Cys
LGI2	226	Leu	235	LGI1(ENST00000371418):Leu232Pro
LGI2	267	Arg	276	LGI4(ENST00000310123):Arg258Pro
LGI2	280	Cys	289	LGI1(ENST00000371418):Cys286Arg
LGI2	312	Phe	321	LGI1(ENST00000371418):Phe318Cys
LGI2	332	Phe	341	LGI1(ENST00000371418):Phe338Ser
LGI2	360	Gly	369	LGI1(ENST00000371418):Gly366Arg
LGI2	367	Leu	376	LGI1(ENST00000371418):Leu373Ser
LGI2	374	Thr	383	LGI1(ENST00000371418):Thr380Ala
LGI2	377	Glu	386	LGI1(ENST00000371418):Glu383Ala
LGI2	420	Val	435	LGI1(ENST00000371418):Val432Glu
LGI2	445	Val	460	LGI4(ENST00000310123):Val434Asp
LGI2	461	Ser	476	LGI1(ENST00000371418):Ser473Leu
LGI2	462	Arg	477	LGI1(ENST00000371418):Arg474Gln
LGI2	481	Gly	496	LGI1(ENST00000371418):Gly493Arg
LGI3	39	Cys	45	LGI1(ENST00000371418):Cys42Arg;LGI1(ENST00000371418):Cys42Gly
LGI3	43	Cys	49	LGI1(ENST00000371418):Cys46Arg;LGI1(ENST00000371418):Cys46Phe
LGI3	79	Ile	85	LGI1(ENST00000371418):Ile82Thr
LGI3	107	Ala	113	LGI1(ENST00000371418):Ala110Asp
LGI3	119	Ile	125	LGI1(ENST00000371418):Ile122Lys;LGI1(ENST00000371418):Ile122Thr
LGI3	120	Glu	126	LGI1(ENST00000371418):Glu123Lys
LGI3	133	Arg	139	LGI1(ENST00000371418):Arg136Trp
LGI3	142	Ser	148	LGI1(ENST00000371418):Ser145Arg
LGI3	151	Leu	157	LGI1(ENST00000371418):Leu154Pro
LGI3	176	Cys	182	LGI1(ENST00000371418):Cys179Arg
LGI3	197	Cys	203	LGI1(ENST00000371418):Cys200Arg
LGI3	211	Leu	217	LGI1(ENST00000371418):Leu214Pro
LGI3	223	Phe	229	LGI1(ENST00000371418):Phe226Cys
LGI3	229	Leu	235	LGI1(ENST00000371418):Leu232Pro
LGI3	270	Arg	276	LGI4(ENST00000310123):Arg258Pro
LGI3	277	Ala	283	LGI4(ENST00000310123):Ala265Thr
LGI3	283	Cys	289	LGI1(ENST00000371418):Cys286Arg
LGI3	315	Phe	321	LGI1(ENST00000371418):Phe318Cys
LGI3	335	Phe	341	LGI1(ENST00000371418):Phe338Ser
LGI3	363	Gly	369	LGI1(ENST00000371418):Gly366Arg
LGI3	370	Leu	376	LGI1(ENST00000371418):Leu373Ser
LGI3	377	Thr	383	LGI1(ENST00000371418):Thr380Ala
LGI3	380	Glu	386	LGI1(ENST00000371418):Glu383Ala
LGI3	464	Ser	476	LGI1(ENST00000371418):Ser473Leu
LGI3	465	Arg	477	LGI1(ENST00000371418):Arg474Gln
LGI3	484	Gly	496	LGI1(ENST00000371418):Gly493Arg
LGI4	27	Cys	45	LGI1(ENST00000371418):Cys42Arg;LGI1(ENST00000371418):Cys42Gly
LGI4	31	Cys	49	LGI1(ENST00000371418):Cys46Arg;LGI1(ENST00000371418):Cys46Phe
LGI4	95	Ala	113	LGI1(ENST00000371418):Ala110Asp
LGI4	107	Ile	125	LGI1(ENST00000371418):Ile122Lys;LGI1(ENST00000371418):Ile122Thr
LGI4	108	Glu	126	LGI1(ENST00000371418):Glu123Lys
LGI4	121	Arg	139	LGI1(ENST00000371418):Arg136Trp
LGI4	130	Ser	148	LGI1(ENST00000371418):Ser145Arg
LGI4	139	Leu	157	LGI1(ENST00000371418):Leu154Pro
LGI4	164	Cys	182	LGI1(ENST00000371418):Cys179Arg
LGI4	185	Cys	203	LGI1(ENST00000371418):Cys200Arg
LGI4	199	Leu	217	LGI1(ENST00000371418):Leu214Pro
LGI4	271	Cys	289	LGI1(ENST00000371418):Cys286Arg
LGI4	351	Gly	369	LGI1(ENST00000371418):Gly366Arg
LGI4	358	Leu	376	LGI1(ENST00000371418):Leu373Ser
LGI4	365	Thr	383	LGI1(ENST00000371418):Thr380Ala
LGI4	368	Glu	386	LGI1(ENST00000371418):Glu383Ala
LGI4	409	Val	435	LGI1(ENST00000371418):Val432Glu
LGI4	450	Ser	476	LGI1(ENST00000371418):Ser473Leu
LGI4	451	Arg	477	LGI1(ENST00000371418):Arg474Gln
LGI4	470	Gly	496	LGI1(ENST00000371418):Gly493Arg
LHB	39	Glu	39	TSHB(ENST00000256592):Glu32Lys
LHB	56	Gly	56	TSHB(ENST00000256592):Gly49Arg
LHB	77	Cys	81	FSHB(ENST00000417547):Cys69Gly
LHB	108	Cys	112	FSHB(ENST00000417547):Cys100Arg
LHB	110	Cys	114	TSHB(ENST00000256592):Cys105Arg
LHB	113	Cys	117	TSHB(ENST00000256592):Cys108Tyr
LHB	130	Cys	134	FSHB(ENST00000417547):Cys122Arg
LHCGR	33	Pro	33	TSHR(ENST00000541158):Pro27Thr
LHCGR	65	Pro	75	TSHR(ENST00000541158):Pro68Ser
LHCGR	142	Thr	152	TSHR(ENST00000541158):Thr145Ile
LHCGR	164	Ile	174	TSHR(ENST00000541158):Ile167Asn;TSHR(ENST00000541158):Ile167Met;FSHR(ENST00000406846):Ile160Thr
LHCGR	180	Lys	190	TSHR(ENST00000541158):Lys183Arg;TSHR(ENST00000541158):Lys183Asn
LHCGR	193	Ala	203	FSHR(ENST00000406846):Ala189Val
LHCGR	228	Asp	239	FSHR(ENST00000406846):Asp224Val
LHCGR	230	Ser	241	TSHR(ENST00000541158):Ser234Pro
LHCGR	241	Gly	252	TSHR(ENST00000541158):Gly245Ser;TSHR(ENST00000541158):Gly245Val
LHCGR	248	Leu	259	TSHR(ENST00000541158):Leu252Pro
LHCGR	260	Pro	271	TSHR(ENST00000541158):Pro264Ser
LHCGR	271	Ala	282	TSHR(ENST00000541158):Ala275Thr
LHCGR	277	Ser	288	TSHR(ENST00000541158):Ser281Asn;TSHR(ENST00000541158):Ser281Ile
LHCGR	336	Cys	398	TSHR(ENST00000541158):Cys390Phe;TSHR(ENST00000541158):Cys390Trp
LHCGR	345	Pro	408	FSHR(ENST00000406846):Pro348Arg
LHCGR	348	Asp	411	TSHR(ENST00000541158):Asp403Asn
LHCGR	351	Asn	414	TSHR(ENST00000541158):Asn406Ser
LHCGR	353	Cys	416	TSHR(ENST00000541158):Cys408Arg
LHCGR	355	Asp	418	TSHR(ENST00000541158):Asp410Asn
LHCGR	373	Ala	436	TSHR(ENST00000541158):Ala428Val
LHCGR	376	Gly	439	TSHR(ENST00000541158):Gly431Ser
LHCGR	377	Asn	440	TSHR(ENST00000541158):Asn432Asp
LHCGR	393	Val	456	TSHR(ENST00000541158):Val448Ile
LHCGR	394	Pro	457	TSHR(ENST00000541158):Pro449Leu
LHCGR	395	Arg	458	TSHR(ENST00000541158):Arg450Cys;TSHR(ENST00000541158):Arg450His
LHCGR	398	Met	461	TSHR(ENST00000541158):Met453Thr;TSHR(ENST00000541158):Met453Arg
LHCGR	405	Asp	468	FSHR(ENST00000406846):Asp408Tyr
LHCGR	407	Cys	470	TSHR(ENST00000541158):Cys462Arg
LHCGR	408	Met	471	TSHR(ENST00000541158):Met463Val
LHCGR	412	Leu	475	TSHR(ENST00000541158):Leu467Pro
LHCGR	415	Ile	478	FSHR(ENST00000406846):Ile418Ser
LHCGR	416	Ala	479	FSHR(ENST00000406846):Ala419Thr
LHCGR	419	Asp	482	TSHR(ENST00000541158):Asp474Glu
LHCGR	422	Thr	485	TSHR(ENST00000541158):Thr477Ile
LHCGR	428	Asn	491	FSHR(ENST00000406846):Asn431Ile
LHCGR	430	Ala	493	TSHR(ENST00000541158):Ala485Val;FSHR(ENST00000406846):Ala433Asp
LHCGR	431	Ile	494	TSHR(ENST00000541158):Ile486Asn
LHCGR	433	Trp	496	TSHR(ENST00000541158):Trp488Arg
LHCGR	434	Gln	497	TSHR(ENST00000541158):Gln489His
LHCGR	435	Thr	498	TSHR(ENST00000541158):Thr490Arg
LHCGR	443	Gly	506	TSHR(ENST00000541158):Gly498Ser
LHCGR	446	Thr	509	FSHR(ENST00000406846):Thr449Ile;FSHR(ENST00000406846):Thr449Asn;FSHR(ENST00000406846):Thr449Ala
LHCGR	450	Ser	513	TSHR(ENST00000541158):Ser505Asn;TSHR(ENST00000541158):Ser505Arg
LHCGR	453	Ser	516	TSHR(ENST00000541158):Ser508Leu
LHCGR	454	Val	517	TSHR(ENST00000541158):Val509Ala
LHCGR	457	Leu	520	TSHR(ENST00000541158):Leu512Met;TSHR(ENST00000541158):Leu512Gln
LHCGR	464	Arg	527	TSHR(ENST00000541158):Arg519Gly;TSHR(ENST00000541158):Arg519Cys
LHCGR	471	Ala	534	TSHR(ENST00000541158):Ala526Thr
LHCGR	489	Gly	552	TSHR(ENST00000541158):Gly544Glu
LHCGR	498	Ala	561	TSHR(ENST00000541158):Ala553Thr
LHCGR	501	Pro	564	TSHR(ENST00000541158):Pro556Arg
LHCGR	509	Met	572	FSHR(ENST00000406846):Met512Ile
LHCGR	511	Val	574	FSHR(ENST00000406846):Val514Ala
LHCGR	513	Ile	576	TSHR(ENST00000541158):Ile568Val;TSHR(ENST00000541158):Ile568Thr
LHCGR	516	Pro	579	FSHR(ENST00000406846):Pro519Thr
LHCGR	520	Glu	583	TSHR(ENST00000541158):Glu575Lys
LHCGR	538	Ala	601	TSHR(ENST00000541158):Ala593Val
LHCGR	542	Ile	605	FSHR(ENST00000406846):Ile545Thr
LHCGR	545	Cys	608	TSHR(ENST00000541158):Cys600Arg
LHCGR	564	Asp	627	TSHR(ENST00000541158):Asp619Gly;FSHR(ENST00000406846):Asp567Gly;FSHR(ENST00000406846):Asp567Asn
LHCGR	568	Ala	631	TSHR(ENST00000541158):Ala623Val
LHCGR	571	Met	634	TSHR(ENST00000541158):Met626Ile
LHCGR	572	Ala	635	FSHR(ENST00000406846):Ala575Val
LHCGR	574	Leu	637	TSHR(ENST00000541158):Leu629Phe
LHCGR	575	Ile	638	TSHR(ENST00000541158):Ile630Met
LHCGR	576	Phe	639	TSHR(ENST00000541158):Phe631Leu;TSHR(ENST00000541158):Phe631Val;TSHR(ENST00000541158):Phe631Ser
LHCGR	577	Thr	640	TSHR(ENST00000541158):Thr632Ile
LHCGR	578	Asp	641	TSHR(ENST00000541158):Asp633His;TSHR(ENST00000541158):Asp633Tyr;TSHR(ENST00000541158):Asp633Glu
LHCGR	581	Cys	644	TSHR(ENST00000541158):Cys636Arg;TSHR(ENST00000541158):Cys636Trp
LHCGR	582	Met	645	TSHR(ENST00000541158):Met637Arg
LHCGR	584	Pro	647	TSHR(ENST00000541158):Pro639Ser;TSHR(ENST00000541158):Pro639Leu;FSHR(ENST00000406846):Pro587His
LHCGR	598	Leu	661	TSHR(ENST00000541158):Leu653Val;FSHR(ENST00000406846):Leu601Val
LHCGR	610	Leu	673	TSHR(ENST00000541158):Leu665Phe
LHCGR	615	Asn	678	TSHR(ENST00000541158):Asn670Ser
LHCGR	617	Cys	680	TSHR(ENST00000541158):Cys672Tyr;TSHR(ENST00000541158):Cys672Trp
LHCGR	641	Phe	704	TSHR(ENST00000541158):Phe696Cys
LHCGR	645	Lys	708	TSHR(ENST00000541158):Lys700Glu
LHX3	71	Ala	71	LHX4(ENST00000263726):Ala65Val
LHX3	90	Arg	90	LHX4(ENST00000263726):Arg84Cys
LHX3	107	Val	107	LHX4(ENST00000263726):Val101Ala
LHX3	132	Thr	132	LHX4(ENST00000263726):Thr126Met
LHX3	168	Thr	169	LHX4(ENST00000263726):Thr163Pro
LHX3	195	Leu	196	LHX4(ENST00000263726):Leu190Arg
LHX3	215	Ala	216	LHX4(ENST00000263726):Ala210Pro
LHX3	226	Arg	227	LHX4(ENST00000263726):Arg221Gln;LHX4(ENST00000263726):Arg221Leu
LHX4	110	Tyr	116	LHX3(ENST00000371746):Tyr116Cys
LHX4	117	Cys	123	LHX3(ENST00000371746):Cys123Tyr
LHX4	140	Cys	146	LHX3(ENST00000371746):Cys146Phe
LHX4	194	Thr	200	LHX3(ENST00000371746):Thr199Arg
LHX4	196	Leu	202	LHX3(ENST00000371746):Leu201Pro
LHX4	208	Arg	214	LHX3(ENST00000371746):Arg213Gly
LHX4	210	Ala	216	LHX3(ENST00000371746):Ala215Val
LIFR	565	Asn	581	OSMR(ENST00000274276):Asn462Ser
LIFR	614	Gly	632	OSMR(ENST00000274276):Gly513Asp
LIFR	712	Leu	732	OSMR(ENST00000274276):Leu613Ser
LIFR	717	Gly	737	OSMR(ENST00000274276):Gly618Ala
LIFR	746	Asp	766	OSMR(ENST00000274276):Asp647Tyr;OSMR(ENST00000274276):Asp647Val
LIFR	788	Ile	811	OSMR(ENST00000274276):Ile691Thr
LIFR	794	Lys	817	OSMR(ENST00000274276):Lys697Thr
LIFR	807	Tyr	830	OSMR(ENST00000274276):Tyr710Cys
LIFR	820	Gly	843	OSMR(ENST00000274276):Gly723Val
LIPC	62	Cys	92	LIPI(ENST00000344577):Cys76Tyr
LIPC	78	Asn	108	LPL(ENST00000311322):Asn70Ser
LIPC	89	Gly	119	LPL(ENST00000311322):Gly81Asp
LIPC	106	Ala	136	LPL(ENST00000311322):Ala98Thr
LIPC	122	Trp	152	LIPH(ENST00000296252):Trp108Arg;LPL(ENST00000311322):Trp113Arg;LPL(ENST00000311322):Trp113Gly
LIPC	141	Gly	172	LPL(ENST00000311322):Gly132Arg
LIPC	152	Glu	183	LPL(ENST00000311322):Glu143Asp
LIPC	164	Leu	195	LPL(ENST00000311322):Leu155Pro
LIPC	166	Gly	197	LIPH(ENST00000296252):Gly152Arg
LIPC	169	Leu	200	LPL(ENST00000311322):Leu160Phe
LIPC	172	His	203	LPL(ENST00000311322):His163Arg
LIPC	175	Gly	206	LPL(ENST00000311322):Gly166Ser
LIPC	178	Gly	209	LPL(ENST00000311322):Gly169Glu
LIPC	192	Gly	223	LPL(ENST00000311322):Gly181Ser;LPL(ENST00000311322):Gly181Arg;LPL(ENST00000311322):Gly181Val
LIPC	194	Asp	225	LPL(ENST00000311322):Asp183Asn;LPL(ENST00000311322):Asp183His;LPL(ENST00000311322):Asp183Gly
LIPC	196	Ala	227	LPL(ENST00000311322):Ala185Thr
LIPC	197	Gly	228	LIPG(ENST00000261292):Gly196Arg;LPL(ENST00000311322):Gly186Glu
LIPC	201	Glu	232	LPL(ENST00000311322):Glu190Gly
LIPC	208	Arg	239	LPL(ENST00000311322):Arg197His
LIPC	210	Ser	241	LPL(ENST00000311322):Ser199Cys
LIPC	212	Asp	243	LPL(ENST00000311322):Asp201Val
LIPC	214	Ala	245	LPL(ENST00000311322):Ala203Thr
LIPC	218	Asp	249	LPL(ENST00000311322):Asp207Glu
LIPC	221	His	252	LIPG(ENST00000261292):His220Gln;LIPH(ENST00000296252):His205Arg;LPL(ENST00000311322):His210Asp;LPL(ENST00000311322):His210Arg;LPL(ENST00000311322):His210Gln
LIPC	222	Thr	253	PNLIP(ENST00000369221):Thr221Met
LIPC	223	Phe	254	LPL(ENST00000311322):Phe212Leu
LIPC	225	Arg	256	LPL(ENST00000311322):Arg214Ser
LIPC	231	Ser	263	LPL(ENST00000311322):Ser220Arg
LIPC	233	Gly	265	LPL(ENST00000311322):Gly222Glu
LIPC	240	His	272	LPL(ENST00000311322):His229Arg
LIPC	242	Asp	274	LPL(ENST00000311322):Asp231Glu
LIPC	245	Pro	277	LPL(ENST00000311322):Pro234Leu
LIPC	248	Gly	280	LPL(ENST00000311322):Gly237Asp
LIPC	251	Gln	283	LPL(ENST00000311322):Gln240His
LIPC	252	Pro	284	LPL(ENST00000311322):Pro241Ser
LIPC	254	Cys	286	LIPH(ENST00000296252):Cys233Trp;LPL(ENST00000311322):Cys243Ser
LIPC	263	Ile	298	LPL(ENST00000311322):Ile252Asn;LPL(ENST00000311322):Ile252Thr
LIPC	277	Cys	312	LIPH(ENST00000296252):Cys246Ser;LPL(ENST00000311322):Cys266Tyr;LPL(ENST00000311322):Cys266Trp
LIPC	279	His	314	LIPH(ENST00000296252):His248Asn
LIPC	280	Glu	315	LPL(ENST00000311322):Glu269Lys
LIPC	281	Arg	316	LPL(ENST00000311322):Arg270Gly;LPL(ENST00000311322):Arg270Cys;LPL(ENST00000311322):Arg270His;LPL(ENST00000311322):Arg270Leu
LIPC	282	Ser	317	LPL(ENST00000311322):Ser271Thr
LIPC	284	His	319	LPL(ENST00000311322):His273Arg
LIPC	287	Ile	322	LPL(ENST00000311322):Ile276Thr
LIPC	288	Asp	323	LPL(ENST00000311322):Asp277Asn
LIPC	289	Ser	324	LPL(ENST00000311322):Ser278Cys
LIPC	290	Leu	325	LPL(ENST00000311322):Leu279Val;LPL(ENST00000311322):Leu279Arg
LIPC	297	Ser	332	LPL(ENST00000311322):Ser286Gly;LPL(ENST00000311322):Ser286Arg
LIPC	300	Tyr	335	LPL(ENST00000311322):Tyr289His
LIPC	302	Cys	337	LPL(ENST00000311322):Cys291Tyr
LIPC	308	Phe	343	LPL(ENST00000311322):Phe297Leu
LIPC	313	Cys	348	LPL(ENST00000311322):Cys302Arg;LPL(ENST00000311322):Cys302Ser;LPL(ENST00000311322):Cys302Phe
LIPC	314	Leu	349	LPL(ENST00000311322):Leu303Phe
LIPC	316	Cys	351	LPL(ENST00000311322):Cys305Arg
LIPC	321	Cys	359	LPL(ENST00000311322):Cys310Arg;LPL(ENST00000311322):Cys310Tyr
LIPC	324	Leu	362	LPL(ENST00000311322):Leu313Pro
LIPC	341	Leu	388	LPL(ENST00000311322):Leu330Pro
LIPC	343	Thr	390	LIPG(ENST00000261292):Thr338Pro
LIPC	344	Arg	391	LPL(ENST00000311322):Arg333His
LIPC	375	Ser	423	LPL(ENST00000311322):Ser365Phe
LIPC	403	Leu	452	LPL(ENST00000311322):Leu392Val
LIPC	415	Met	464	LPL(ENST00000311322):Met404Arg
LIPC	459	Glu	512	LPL(ENST00000311322):Glu437Lys;LPL(ENST00000311322):Glu437Val
LIPC	467	Cys	520	LPL(ENST00000311322):Cys445Tyr
LIPC	487	Cys	540	LPL(ENST00000311322):Cys465Tyr
LIPG	64	Cys	92	LIPI(ENST00000344577):Cys76Tyr
LIPG	77	Cys	105	LIPC(ENST00000356113):Cys75Gly
LIPG	80	Asn	108	LPL(ENST00000311322):Asn70Ser
LIPG	91	Gly	119	LPL(ENST00000311322):Gly81Asp
LIPG	108	Ala	136	LPL(ENST00000311322):Ala98Thr
LIPG	112	Arg	141	LPL(ENST00000311322):Arg102Ser
LIPG	123	Trp	152	LIPH(ENST00000296252):Trp108Arg;LPL(ENST00000311322):Trp113Arg;LPL(ENST00000311322):Trp113Gly
LIPG	142	Gly	172	LIPC(ENST00000356113):Gly141Ser;LPL(ENST00000311322):Gly132Arg
LIPG	165	Leu	195	LPL(ENST00000311322):Leu155Pro
LIPG	167	Gly	197	LIPH(ENST00000296252):Gly152Arg
LIPG	170	Leu	200	LPL(ENST00000311322):Leu160Phe
LIPG	173	His	203	LPL(ENST00000311322):His163Arg
LIPG	174	Val	204	LIPC(ENST00000356113):Val173Met
LIPG	176	Gly	206	LPL(ENST00000311322):Gly166Ser
LIPG	179	Gly	209	LPL(ENST00000311322):Gly169Glu
LIPG	191	Gly	223	LPL(ENST00000311322):Gly181Ser;LPL(ENST00000311322):Gly181Arg;LPL(ENST00000311322):Gly181Val
LIPG	193	Asp	225	LPL(ENST00000311322):Asp183Asn;LPL(ENST00000311322):Asp183His;LPL(ENST00000311322):Asp183Gly
LIPG	194	Pro	226	LPL(ENST00000311322):Pro184Arg
LIPG	195	Ala	227	LIPC(ENST00000356113):Ala196Thr;LPL(ENST00000311322):Ala185Thr
LIPG	196	Gly	228	LPL(ENST00000311322):Gly186Glu
LIPG	200	Glu	232	LPL(ENST00000311322):Glu190Gly
LIPG	207	Arg	239	LIPC(ENST00000356113):Arg208His;LPL(ENST00000311322):Arg197His
LIPG	209	Ser	241	LPL(ENST00000311322):Ser199Cys
LIPG	211	Asp	243	LPL(ENST00000311322):Asp201Val
LIPG	213	Ala	245	LPL(ENST00000311322):Ala203Thr
LIPG	217	Asp	249	LPL(ENST00000311322):Asp207Glu
LIPG	220	His	252	LIPH(ENST00000296252):His205Arg;LPL(ENST00000311322):His210Asp;LPL(ENST00000311322):His210Arg;LPL(ENST00000311322):His210Gln
LIPG	221	Thr	253	PNLIP(ENST00000369221):Thr221Met
LIPG	224	Arg	256	LPL(ENST00000311322):Arg214Ser
LIPG	229	Ser	263	LPL(ENST00000311322):Ser220Arg
LIPG	230	Ile	264	LPL(ENST00000311322):Ile221Thr
LIPG	231	Gly	265	LPL(ENST00000311322):Gly222Glu
LIPG	236	Val	270	LPL(ENST00000311322):Val227Phe;LPL(ENST00000311322):Val227Ala;LPL(ENST00000311322):Val227Gly
LIPG	238	His	272	LPL(ENST00000311322):His229Arg
LIPG	240	Asp	274	LPL(ENST00000311322):Asp231Glu
LIPG	241	Ile	275	LPL(ENST00000311322):Ile232Ser
LIPG	243	Pro	277	LPL(ENST00000311322):Pro234Leu
LIPG	246	Gly	280	LPL(ENST00000311322):Gly237Asp
LIPG	249	Gln	283	LPL(ENST00000311322):Gln240His
LIPG	250	Pro	284	LPL(ENST00000311322):Pro241Ser
LIPG	252	Cys	286	LIPH(ENST00000296252):Cys233Trp;LPL(ENST00000311322):Cys243Ser
LIPG	272	Cys	312	LIPH(ENST00000296252):Cys246Ser;LPL(ENST00000311322):Cys266Tyr;LPL(ENST00000311322):Cys266Trp
LIPG	274	His	314	LIPH(ENST00000296252):His248Asn
LIPG	275	Glu	315	LPL(ENST00000311322):Glu269Lys
LIPG	276	Arg	316	LPL(ENST00000311322):Arg270Gly;LPL(ENST00000311322):Arg270Cys;LPL(ENST00000311322):Arg270His;LPL(ENST00000311322):Arg270Leu
LIPG	279	His	319	LPL(ENST00000311322):His273Arg
LIPG	283	Asp	323	LPL(ENST00000311322):Asp277Asn
LIPG	284	Ser	324	LIPC(ENST00000356113):Ser289Phe;LPL(ENST00000311322):Ser278Cys
LIPG	285	Leu	325	LPL(ENST00000311322):Leu279Val;LPL(ENST00000311322):Leu279Arg
LIPG	292	Ser	332	LPL(ENST00000311322):Ser286Gly;LPL(ENST00000311322):Ser286Arg
LIPG	297	Cys	337	LPL(ENST00000311322):Cys291Tyr
LIPG	303	Phe	343	LPL(ENST00000311322):Phe297Leu
LIPG	308	Cys	348	LPL(ENST00000311322):Cys302Arg;LPL(ENST00000311322):Cys302Ser;LPL(ENST00000311322):Cys302Phe
LIPG	309	Leu	349	LPL(ENST00000311322):Leu303Phe
LIPG	311	Cys	351	LPL(ENST00000311322):Cys305Arg
LIPG	316	Cys	359	LPL(ENST00000311322):Cys310Arg;LPL(ENST00000311322):Cys310Tyr
LIPG	334	Met	386	LPL(ENST00000311322):Met328Arg;LPL(ENST00000311322):Met328Ile
LIPG	336	Leu	388	LPL(ENST00000311322):Leu330Pro
LIPG	339	Arg	391	LPL(ENST00000311322):Arg333His
LIPG	399	Leu	452	LPL(ENST00000311322):Leu392Val
LIPG	403	Glu	456	LPL(ENST00000311322):Glu396Val
LIPG	455	Glu	512	LPL(ENST00000311322):Glu437Lys;LPL(ENST00000311322):Glu437Val
LIPG	463	Cys	520	LPL(ENST00000311322):Cys445Tyr
LIPG	483	Cys	540	LPL(ENST00000311322):Cys465Tyr
LIPH	53	Cys	92	LIPI(ENST00000344577):Cys76Tyr
LIPH	66	Asn	108	LPL(ENST00000311322):Asn70Ser
LIPH	77	Gly	119	LPL(ENST00000311322):Gly81Asp
LIPH	108	Trp	152	LPL(ENST00000311322):Trp113Arg;LPL(ENST00000311322):Trp113Gly
LIPH	155	Leu	200	LPL(ENST00000311322):Leu160Phe
LIPH	158	His	203	LPL(ENST00000311322):His163Arg
LIPH	161	Gly	206	LPL(ENST00000311322):Gly166Ser
LIPH	164	Gly	209	LPL(ENST00000311322):Gly169Glu
LIPH	176	Gly	223	LPL(ENST00000311322):Gly181Ser;LPL(ENST00000311322):Gly181Arg;LPL(ENST00000311322):Gly181Val
LIPH	178	Asp	225	LPL(ENST00000311322):Asp183Asn;LPL(ENST00000311322):Asp183His;LPL(ENST00000311322):Asp183Gly
LIPH	179	Pro	226	LPL(ENST00000311322):Pro184Arg
LIPH	180	Ala	227	LIPC(ENST00000356113):Ala196Thr;LPL(ENST00000311322):Ala185Thr
LIPH	181	Gly	228	LIPG(ENST00000261292):Gly196Arg;LPL(ENST00000311322):Gly186Glu
LIPH	192	Arg	239	LIPC(ENST00000356113):Arg208His;LPL(ENST00000311322):Arg197His
LIPH	198	Ala	245	LPL(ENST00000311322):Ala203Thr
LIPH	202	Asp	249	LPL(ENST00000311322):Asp207Glu
LIPH	205	His	252	LIPG(ENST00000261292):His220Gln;LPL(ENST00000311322):His210Asp;LPL(ENST00000311322):His210Arg;LPL(ENST00000311322):His210Gln
LIPH	212	Gly	265	LPL(ENST00000311322):Gly222Glu
LIPH	221	Asp	274	LPL(ENST00000311322):Asp231Glu
LIPH	224	Pro	277	LPL(ENST00000311322):Pro234Leu
LIPH	227	Gly	280	LPL(ENST00000311322):Gly237Asp
LIPH	230	Gln	283	LPL(ENST00000311322):Gln240His
LIPH	231	Pro	284	LPL(ENST00000311322):Pro241Ser
LIPH	233	Cys	286	LPL(ENST00000311322):Cys243Ser
LIPH	246	Cys	312	LPL(ENST00000311322):Cys266Tyr;LPL(ENST00000311322):Cys266Trp
LIPH	250	Arg	316	LPL(ENST00000311322):Arg270Gly;LPL(ENST00000311322):Arg270Cys;LPL(ENST00000311322):Arg270His;LPL(ENST00000311322):Arg270Leu
LIPH	251	Ser	317	LPL(ENST00000311322):Ser271Thr
LIPH	258	Ser	324	LIPC(ENST00000356113):Ser289Phe;LPL(ENST00000311322):Ser278Cys
LIPH	259	Leu	325	LPL(ENST00000311322):Leu279Val;LPL(ENST00000311322):Leu279Arg
LIPH	268	Tyr	335	LPL(ENST00000311322):Tyr289His
LIPH	270	Cys	337	LPL(ENST00000311322):Cys291Tyr
LIPH	281	Cys	348	LPL(ENST00000311322):Cys302Arg;LPL(ENST00000311322):Cys302Ser;LPL(ENST00000311322):Cys302Phe
LIPH	284	Cys	351	LPL(ENST00000311322):Cys305Arg
LIPH	292	Cys	359	LPL(ENST00000311322):Cys310Arg;LPL(ENST00000311322):Cys310Tyr
LIPH	295	Leu	362	LPL(ENST00000311322):Leu313Pro
LIPH	320	Thr	390	LIPG(ENST00000261292):Thr338Pro
LIPH	379	Leu	452	LPL(ENST00000311322):Leu392Val
LIPI	92	Asn	108	LPL(ENST00000311322):Asn70Ser
LIPI	103	Gly	119	LPL(ENST00000311322):Gly81Asp
LIPI	130	Ile	148	LPL(ENST00000311322):Ile109Thr
LIPI	134	Trp	152	LIPH(ENST00000296252):Trp108Arg;LPL(ENST00000311322):Trp113Arg;LPL(ENST00000311322):Trp113Gly
LIPI	178	Gly	197	LIPH(ENST00000296252):Gly152Arg
LIPI	181	Leu	200	LPL(ENST00000311322):Leu160Phe
LIPI	184	His	203	LPL(ENST00000311322):His163Arg
LIPI	187	Gly	206	LPL(ENST00000311322):Gly166Ser
LIPI	190	Gly	209	LPL(ENST00000311322):Gly169Glu
LIPI	202	Gly	223	LPL(ENST00000311322):Gly181Ser;LPL(ENST00000311322):Gly181Arg;LPL(ENST00000311322):Gly181Val
LIPI	204	Asp	225	LPL(ENST00000311322):Asp183Asn;LPL(ENST00000311322):Asp183His;LPL(ENST00000311322):Asp183Gly
LIPI	205	Pro	226	LPL(ENST00000311322):Pro184Arg
LIPI	206	Ala	227	LIPC(ENST00000356113):Ala196Thr;LPL(ENST00000311322):Ala185Thr
LIPI	207	Gly	228	LIPG(ENST00000261292):Gly196Arg;LPL(ENST00000311322):Gly186Glu
LIPI	217	Ser	238	LPL(ENST00000311322):Ser196Cys
LIPI	218	Arg	239	LIPC(ENST00000356113):Arg208His;LPL(ENST00000311322):Arg197His
LIPI	224	Ala	245	LPL(ENST00000311322):Ala203Thr
LIPI	228	Asp	249	LPL(ENST00000311322):Asp207Glu
LIPI	231	His	252	LIPG(ENST00000261292):His220Gln;LIPH(ENST00000296252):His205Arg;LPL(ENST00000311322):His210Asp;LPL(ENST00000311322):His210Arg;LPL(ENST00000311322):His210Gln
LIPI	233	Asp	254	LIPH(ENST00000296252):Asp207His
LIPI	238	Gly	265	LPL(ENST00000311322):Gly222Glu
LIPI	245	His	272	LPL(ENST00000311322):His229Arg
LIPI	247	Asp	274	LPL(ENST00000311322):Asp231Glu
LIPI	250	Pro	277	LPL(ENST00000311322):Pro234Leu
LIPI	253	Gly	280	LPL(ENST00000311322):Gly237Asp
LIPI	256	Gln	283	LPL(ENST00000311322):Gln240His
LIPI	257	Pro	284	LPL(ENST00000311322):Pro241Ser
LIPI	259	Cys	286	LIPH(ENST00000296252):Cys233Trp;LPL(ENST00000311322):Cys243Ser
LIPI	272	Cys	312	LIPH(ENST00000296252):Cys246Ser;LPL(ENST00000311322):Cys266Tyr;LPL(ENST00000311322):Cys266Trp
LIPI	274	His	314	LIPH(ENST00000296252):His248Asn
LIPI	276	Arg	316	LPL(ENST00000311322):Arg270Gly;LPL(ENST00000311322):Arg270Cys;LPL(ENST00000311322):Arg270His;LPL(ENST00000311322):Arg270Leu
LIPI	279	His	319	LPL(ENST00000311322):His273Arg
LIPI	284	Ser	324	LIPC(ENST00000356113):Ser289Phe;LPL(ENST00000311322):Ser278Cys
LIPI	285	Leu	325	LPL(ENST00000311322):Leu279Val;LPL(ENST00000311322):Leu279Arg
LIPI	296	Cys	337	LPL(ENST00000311322):Cys291Tyr
LIPI	307	Cys	348	LPL(ENST00000311322):Cys302Arg;LPL(ENST00000311322):Cys302Ser;LPL(ENST00000311322):Cys302Phe
LIPI	310	Cys	351	LPL(ENST00000311322):Cys305Arg
LIPI	318	Cys	359	LPL(ENST00000311322):Cys310Arg;LPL(ENST00000311322):Cys310Tyr
LIPI	321	Leu	362	LPL(ENST00000311322):Leu313Pro
LIPI	347	Leu	388	LPL(ENST00000311322):Leu330Pro
LIPI	349	Thr	390	LIPG(ENST00000261292):Thr338Pro
LIPI	408	Leu	452	LPL(ENST00000311322):Leu392Val
LMNB1	6	Pro	6	LMNA(ENST00000368300):Pro4Arg
LMNB1	21	Pro	37	LMNA(ENST00000368300):Pro20Leu
LMNB1	23	Ser	39	LMNA(ENST00000368300):Ser22Ala;LMNA(ENST00000368300):Ser22Leu
LMNB1	25	Thr	41	LMNA(ENST00000368300):Thr24Ser
LMNB1	26	Arg	42	LMNA(ENST00000368300):Arg25Ser;LMNA(ENST00000368300):Arg25Gly;LMNA(ENST00000368300):Arg25Cys;LMNA(ENST00000368300):Arg25Pro;LMNA(ENST00000368300):Arg25Leu
LMNB1	29	Arg	45	LMNA(ENST00000368300):Arg28Gly;LMNA(ENST00000368300):Arg28Trp;LMNA(ENST00000368300):Arg28Gln
LMNB1	32	Glu	48	LMNA(ENST00000368300):Glu31Lys;LMNA(ENST00000368300):Glu31Asp
LMNB1	33	Lys	49	LMNA(ENST00000368300):Lys32Glu
LMNB1	34	Glu	50	LMNA(ENST00000368300):Glu33Gly;LMNA(ENST00000368300):Glu33Asp
LMNB1	36	Leu	52	LMNA(ENST00000368300):Leu35Val;LMNA(ENST00000368300):Leu35Pro
LMNB1	40	Asn	56	LMNA(ENST00000368300):Asn39His;LMNA(ENST00000368300):Asn39Asp;LMNA(ENST00000368300):Asn39Tyr;LMNA(ENST00000368300):Asn39Ser;LMNA(ENST00000368300):Asn39Lys
LMNB1	42	Arg	58	LMNA(ENST00000368300):Arg41Ser;LMNA(ENST00000368300):Arg41Cys;LMNA(ENST00000368300):Arg41His;LMNA(ENST00000368300):Arg41Leu
LMNB1	44	Ala	60	LMNA(ENST00000368300):Ala43Thr;LMNA(ENST00000368300):Ala43Glu
LMNB1	45	Val	61	LMNA(ENST00000368300):Val44Phe
LMNB1	46	Tyr	62	LMNA(ENST00000368300):Tyr45Cys
LMNB1	48	Asp	64	LMNA(ENST00000368300):Asp47Asn;LMNA(ENST00000368300):Asp47His;LMNA(ENST00000368300):Asp47Tyr
LMNB1	51	Arg	67	LMNA(ENST00000368300):Arg50Ser;LMNA(ENST00000368300):Arg50Pro
LMNB1	53	Leu	69	LMNA(ENST00000368300):Leu52Val;LMNA(ENST00000368300):Leu52Pro
LMNB1	54	Glu	70	LMNA(ENST00000368300):Glu53Gly;LMNA(ENST00000368300):Glu53Val
LMNB1	56	Glu	72	LMNA(ENST00000368300):Glu55Lys;LMNA(ENST00000368300):Glu55Gly
LMNB1	60	Leu	76	LMNA(ENST00000368300):Leu59Val;LMNA(ENST00000368300):Leu59Arg
LMNB1	66	Glu	82	LMNA(ENST00000368300):Glu65Gly
LMNB1	73	Arg	89	LMNA(ENST00000368300):Arg72Cys;LMNA(ENST00000368300):Arg72Leu
LMNB1	79	Lys	95	LMNA(ENST00000368300):Lys78Glu;LMNA(ENST00000368300):Lys78Asn
LMNB1	82	Tyr	98	LMNA(ENST00000368300):Tyr81His
LMNB1	83	Glu	99	LMNA(ENST00000368300):Glu82Lys
LMNB1	85	Glu	101	LMNA(ENST00000368300):Glu84Lys;LMNA(ENST00000368300):Glu84Asp
LMNB1	86	Leu	102	LMNA(ENST00000368300):Leu85Pro;LMNA(ENST00000368300):Leu85Arg
LMNB1	90	Arg	106	LMNA(ENST00000368300):Arg89Cys;LMNA(ENST00000368300):Arg89Leu
LMNB1	93	Leu	109	LMNA(ENST00000368300):Leu92Phe
LMNB1	100	Arg	116	LMNA(ENST00000368300):Arg99Pro
LMNB1	103	Leu	119	LMNA(ENST00000368300):Leu102Pro
LMNB1	131	Ala	147	LMNA(ENST00000368300):Ala130Ser
LMNB1	135	Leu	151	LMNA(ENST00000368300):Leu134Arg
LMNB1	139	Glu	155	LMNA(ENST00000368300):Glu138Lys
LMNB1	142	Leu	158	LMNA(ENST00000368300):Leu141Pro
LMNB1	144	Ser	160	LMNA(ENST00000368300):Ser143Pro;LMNA(ENST00000368300):Ser143Phe
LMNB1	145	Lys	161	LMNA(ENST00000368300):Lys144Thr
LMNB1	148	Ala	164	LMNA(ENST00000368300):Ala147Pro
LMNB1	149	Leu	165	LMNA(ENST00000368300):Leu148Pro
LMNB1	151	Thr	167	LMNA(ENST00000368300):Thr150Pro;LMNA(ENST00000368300):Thr150Ile
LMNB1	163	Leu	179	LMNA(ENST00000368300):Leu162Pro
LMNB1	184	Leu	200	LMNA(ENST00000368300):Leu183Pro
LMNB1	187	Glu	203	LMNA(ENST00000368300):Glu186Lys
LMNB1	189	Leu	205	LMNA(ENST00000368300):Leu188Arg
LMNB1	193	Asp	209	LMNA(ENST00000368300):Asp192Gly;LMNA(ENST00000368300):Asp192Val
LMNB1	196	Asn	212	LMNA(ENST00000368300):Asn195Lys
LMNB1	205	Leu	221	LMNA(ENST00000368300):Leu204Val;LMNA(ENST00000368300):Leu204Arg
LMNB1	207	Phe	223	LMNA(ENST00000368300):Phe206Leu
LMNB1	221	Arg	237	LMNA(ENST00000368300):Arg220Gly;LMNA(ENST00000368300):Arg220Cys
LMNB1	223	His	239	LMNA(ENST00000368300):His222Tyr;LMNA(ENST00000368300):His222Pro
LMNB1	224	Glu	240	LMNA(ENST00000368300):Glu223Lys
LMNB1	226	Arg	242	LMNA(ENST00000368300):Arg225Gln
LMNB1	227	Leu	243	LMNA(ENST00000368300):Leu226Val
LMNB1	229	Glu	245	LMNA(ENST00000368300):Glu228Val
LMNB1	231	Asp	247	LMNA(ENST00000368300):Asp230Asn
LMNB1	233	Gly	249	LMNA(ENST00000368300):Gly232Arg;LMNA(ENST00000368300):Gly232Glu;LMNA(ENST00000368300):Gly232Ala;LMNA(ENST00000368300):Gly232Val
LMNB1	238	Tyr	254	LMNB2(ENST00000325327):Tyr252His
LMNB1	245	Ala	261	LMNA(ENST00000368300):Ala244Thr;LMNA(ENST00000368300):Ala244Val
LMNB1	246	Leu	262	LMNA(ENST00000368300):Leu245Pro
LMNB1	250	Arg	266	LMNA(ENST00000368300):Arg249Gly;LMNA(ENST00000368300):Arg249Trp;LMNA(ENST00000368300):Arg249Gln
LMNB1	257	Val	273	LMNA(ENST00000368300):Val256Gly
LMNB1	260	Tyr	276	LMNA(ENST00000368300):Tyr259His;LMNA(ENST00000368300):Tyr259Asp;LMNA(ENST00000368300):Tyr259Cys
LMNB1	261	Lys	277	LMNA(ENST00000368300):Lys260Glu;LMNA(ENST00000368300):Lys260Asn
LMNB1	263	Glu	279	LMNA(ENST00000368300):Glu262Lys
LMNB1	264	Leu	280	LMNA(ENST00000368300):Leu263Pro
LMNB1	268	Tyr	284	LMNA(ENST00000368300):Tyr267His;LMNA(ENST00000368300):Tyr267Cys
LMNB1	271	Lys	287	LMNA(ENST00000368300):Lys270Asn
LMNB1	272	Leu	288	LMNA(ENST00000368300):Leu271Pro
LMNB1	286	Val	302	LMNA(ENST00000368300):Val285Glu
LMNB1	289	Ala	305	LMNA(ENST00000368300):Ala288Gly
LMNB1	292	Glu	308	LMNA(ENST00000368300):Glu291Lys
LMNB1	293	Leu	309	LMNA(ENST00000368300):Leu292Pro
LMNB1	296	Ser	312	LMNA(ENST00000368300):Ser295Pro
LMNB1	299	Arg	315	LMNA(ENST00000368300):Arg298Cys
LMNB1	300	Ile	316	LMNA(ENST00000368300):Ile299Val
LMNB1	303	Leu	319	LMNA(ENST00000368300):Leu302Pro
LMNB1	304	Ser	320	LMNA(ENST00000368300):Ser303Pro
LMNB1	307	Leu	323	LMNA(ENST00000368300):Leu306Val;LMNA(ENST00000368300):Leu306Pro;LMNA(ENST00000368300):Leu306Arg
LMNB1	312	Lys	328	LMNA(ENST00000368300):Lys311Arg
LMNB1	335	Ser	351	LMNA(ENST00000368300):Ser334Asn
LMNB1	336	Arg	352	LMNA(ENST00000368300):Arg335Trp
LMNB1	337	Arg	353	LMNA(ENST00000368300):Arg336Gln
LMNB1	348	Glu	364	LMNA(ENST00000368300):Glu347Lys
LMNB1	350	Arg	366	LMNA(ENST00000368300):Arg349Trp;LMNA(ENST00000368300):Arg349Leu
LMNB1	354	Gln	370	LMNA(ENST00000368300):Gln353Lys;LMNA(ENST00000368300):Gln353Arg
LMNB1	365	Asp	381	LMNA(ENST00000368300):Asp364Asn
LMNB1	371	Asp	387	LMNA(ENST00000368300):Asp370Glu
LMNB1	372	Met	388	LMNA(ENST00000368300):Met371Lys;LMNA(ENST00000368300):Met371Arg
LMNB1	373	Glu	389	LMNA(ENST00000368300):Glu372Asp
LMNB1	374	Ile	390	LMNA(ENST00000368300):Ile373Val;LMNA(ENST00000368300):Ile373Phe;LMNA(ENST00000368300):Ile373Asn;LMNA(ENST00000368300):Ile373Ser;LMNA(ENST00000368300):Ile373Met
LMNB1	376	Ala	392	LMNA(ENST00000368300):Ala375Gly
LMNB1	377	Tyr	393	LMNA(ENST00000368300):Tyr376Asn;LMNA(ENST00000368300):Tyr376His
LMNB1	378	Arg	394	LMNA(ENST00000368300):Arg377Cys;LMNA(ENST00000368300):Arg377His;LMNA(ENST00000368300):Arg377Leu
LMNB1	380	Leu	396	LMNA(ENST00000368300):Leu379Phe
LMNB1	381	Leu	397	LMNA(ENST00000368300):Leu380Ser
LMNB1	383	Gly	399	LMNA(ENST00000368300):Gly382Val
LMNB1	384	Glu	400	LMNA(ENST00000368300):Glu383Lys
LMNB1	385	Glu	401	LMNA(ENST00000368300):Glu384Gly;LMNA(ENST00000368300):Glu384Asp
LMNB1	387	Arg	403	LMNA(ENST00000368300):Arg386Lys;LMNA(ENST00000368300):Arg386Thr;LMNA(ENST00000368300):Arg386Met
LMNB1	388	Leu	404	LMNA(ENST00000368300):Leu387Val
LMNB1	396	Ser	412	LMNA(ENST00000368300):Ser395Leu
LMNB1	402	Arg	418	LMNA(ENST00000368300):Arg401Cys
LMNB1	442	Val	476	LMNA(ENST00000368300):Val440Met
LMNB1	448	Asp	482	LMNA(ENST00000368300):Asp446Tyr;LMNA(ENST00000368300):Asp446Val
LMNB1	451	Gly	485	LMNA(ENST00000368300):Gly449Asp;LMNA(ENST00000368300):Gly449Val
LMNB1	455	Arg	489	LMNA(ENST00000368300):Arg453Trp;LMNA(ENST00000368300):Arg453Pro
LMNB1	456	Leu	490	LMNA(ENST00000368300):Leu454Pro
LMNB1	458	Asn	492	LMNA(ENST00000368300):Asn456His;LMNA(ENST00000368300):Asn456Asp;LMNA(ENST00000368300):Asn456Ile;LMNA(ENST00000368300):Asn456Lys
LMNB1	463	Asp	497	LMNA(ENST00000368300):Asp461Tyr
LMNB1	464	Gln	498	LMNA(ENST00000368300):Gln462Pro
LMNB1	466	Met	500	LMNA(ENST00000368300):Met464Arg
LMNB1	467	Gly	501	LMNA(ENST00000368300):Gly465Asp
LMNB1	469	Trp	503	LMNA(ENST00000368300):Trp467Arg
LMNB1	473	Arg	507	LMNA(ENST00000368300):Arg471Gly;LMNA(ENST00000368300):Arg471Cys;LMNA(ENST00000368300):Arg471His
LMNB1	482	Tyr	517	LMNA(ENST00000368300):Tyr481His
LMNB1	490	Leu	525	LMNA(ENST00000368300):Leu489Pro
LMNB1	499	Trp	534	LMNA(ENST00000368300):Trp498Arg;LMNA(ENST00000368300):Trp498Cys
LMNB1	513	Leu	548	LMNA(ENST00000368300):Leu512Pro
LMNB1	515	Trp	550	LMNA(ENST00000368300):Trp514Arg
LMNB1	516	Lys	551	LMNA(ENST00000368300):Lys515Glu
LMNB1	521	Trp	556	LMNA(ENST00000368300):Trp520Arg;LMNA(ENST00000368300):Trp520Gly;LMNA(ENST00000368300):Trp520Ser;LMNA(ENST00000368300):Trp520Cys
LMNB1	522	Gly	557	LMNA(ENST00000368300):Gly521Val
LMNB1	524	Gly	559	LMNA(ENST00000368300):Gly523Arg
LMNB1	531	Leu	566	LMNA(ENST00000368300):Leu530Pro
LMNB1	542	Arg	577	LMNA(ENST00000368300):Arg541Ser;LMNA(ENST00000368300):Arg541Gly;LMNA(ENST00000368300):Arg541Cys;LMNA(ENST00000368300):Arg541His;LMNA(ENST00000368300):Arg541Pro
LMNB2	6	Pro	6	LMNA(ENST00000368300):Pro4Arg
LMNB2	35	Pro	37	LMNA(ENST00000368300):Pro20Leu
LMNB2	37	Ser	39	LMNA(ENST00000368300):Ser22Ala;LMNA(ENST00000368300):Ser22Leu
LMNB2	39	Thr	41	LMNA(ENST00000368300):Thr24Ser
LMNB2	40	Arg	42	LMNA(ENST00000368300):Arg25Ser;LMNA(ENST00000368300):Arg25Gly;LMNA(ENST00000368300):Arg25Cys;LMNA(ENST00000368300):Arg25Pro;LMNA(ENST00000368300):Arg25Leu
LMNB2	43	Arg	45	LMNA(ENST00000368300):Arg28Gly;LMNA(ENST00000368300):Arg28Trp;LMNA(ENST00000368300):Arg28Gln
LMNB2	46	Glu	48	LMNA(ENST00000368300):Glu31Lys;LMNA(ENST00000368300):Glu31Asp
LMNB2	47	Lys	49	LMNA(ENST00000368300):Lys32Glu
LMNB2	48	Glu	50	LMNA(ENST00000368300):Glu33Gly;LMNA(ENST00000368300):Glu33Asp
LMNB2	50	Leu	52	LMNA(ENST00000368300):Leu35Val;LMNA(ENST00000368300):Leu35Pro
LMNB2	54	Asn	56	LMNA(ENST00000368300):Asn39His;LMNA(ENST00000368300):Asn39Asp;LMNA(ENST00000368300):Asn39Tyr;LMNA(ENST00000368300):Asn39Ser;LMNA(ENST00000368300):Asn39Lys
LMNB2	56	Arg	58	LMNA(ENST00000368300):Arg41Ser;LMNA(ENST00000368300):Arg41Cys;LMNA(ENST00000368300):Arg41His;LMNA(ENST00000368300):Arg41Leu
LMNB2	58	Ala	60	LMNA(ENST00000368300):Ala43Thr;LMNA(ENST00000368300):Ala43Glu
LMNB2	60	Tyr	62	LMNA(ENST00000368300):Tyr45Cys
LMNB2	62	Asp	64	LMNA(ENST00000368300):Asp47Asn;LMNA(ENST00000368300):Asp47His;LMNA(ENST00000368300):Asp47Tyr
LMNB2	63	Arg	65	LMNA(ENST00000368300):Arg48Pro
LMNB2	65	Arg	67	LMNA(ENST00000368300):Arg50Ser;LMNA(ENST00000368300):Arg50Pro
LMNB2	67	Leu	69	LMNA(ENST00000368300):Leu52Val;LMNA(ENST00000368300):Leu52Pro
LMNB2	68	Glu	70	LMNA(ENST00000368300):Glu53Gly;LMNA(ENST00000368300):Glu53Val
LMNB2	70	Glu	72	LMNA(ENST00000368300):Glu55Lys;LMNA(ENST00000368300):Glu55Gly
LMNB2	74	Leu	76	LMNA(ENST00000368300):Leu59Val;LMNA(ENST00000368300):Leu59Arg
LMNB2	78	Ile	80	LMNA(ENST00000368300):Ile63Asn;LMNA(ENST00000368300):Ile63Thr;LMNA(ENST00000368300):Ile63Ser
LMNB2	80	Glu	82	LMNA(ENST00000368300):Glu65Gly
LMNB2	87	Arg	89	LMNA(ENST00000368300):Arg72Cys;LMNA(ENST00000368300):Arg72Leu
LMNB2	90	Ser	92	LMNA(ENST00000368300):Ser75Phe
LMNB2	93	Lys	95	LMNA(ENST00000368300):Lys78Glu;LMNA(ENST00000368300):Lys78Asn
LMNB2	96	Tyr	98	LMNA(ENST00000368300):Tyr81His
LMNB2	97	Glu	99	LMNA(ENST00000368300):Glu82Lys
LMNB2	99	Glu	101	LMNA(ENST00000368300):Glu84Lys;LMNA(ENST00000368300):Glu84Asp
LMNB2	100	Leu	102	LMNA(ENST00000368300):Leu85Pro;LMNA(ENST00000368300):Leu85Arg
LMNB2	104	Arg	106	LMNA(ENST00000368300):Arg89Cys;LMNA(ENST00000368300):Arg89Leu
LMNB2	107	Leu	109	LMNA(ENST00000368300):Leu92Phe
LMNB2	114	Arg	116	LMNA(ENST00000368300):Arg99Pro
LMNB2	117	Leu	119	LMNA(ENST00000368300):Leu102Pro
LMNB2	125	Arg	127	LMNA(ENST00000368300):Arg110Ser;LMNA(ENST00000368300):Arg110Pro
LMNB2	140	Gly	142	LMNA(ENST00000368300):Gly125Ala
LMNB2	145	Ala	147	LMNA(ENST00000368300):Ala130Ser
LMNB2	148	Arg	150	LMNA(ENST00000368300):Arg133Gly;LMNA(ENST00000368300):Arg133Gln;LMNA(ENST00000368300):Arg133Pro;LMNA(ENST00000368300):Arg133Leu
LMNB2	153	Glu	155	LMNA(ENST00000368300):Glu138Lys
LMNB2	155	Leu	157	LMNA(ENST00000368300):Leu140Pro;LMNA(ENST00000368300):Leu140Arg
LMNB2	160	Glu	162	LMNA(ENST00000368300):Glu145Lys
LMNB2	163	Leu	165	LMNA(ENST00000368300):Leu148Pro
LMNB2	171	Arg	173	LMNA(ENST00000368300):Arg156Ser
LMNB2	181	Arg	183	LMNA(ENST00000368300):Arg166Gln;LMNA(ENST00000368300):Arg166Pro
LMNB2	198	Leu	200	LMNA(ENST00000368300):Leu183Pro
LMNB2	201	Glu	203	LMNA(ENST00000368300):Glu186Lys
LMNB2	203	Leu	205	LMNA(ENST00000368300):Leu188Arg
LMNB2	205	Arg	207	LMNA(ENST00000368300):Arg190Trp;LMNA(ENST00000368300):Arg190Gln;LMNA(ENST00000368300):Arg190Pro
LMNB2	207	Asp	209	LMNA(ENST00000368300):Asp192Gly;LMNA(ENST00000368300):Asp192Val
LMNB2	210	Asn	212	LMNA(ENST00000368300):Asn195Lys
LMNB2	218	Glu	220	LMNA(ENST00000368300):Glu203Lys;LMNA(ENST00000368300):Glu203Gly;LMNA(ENST00000368300):Glu203Val
LMNB2	219	Leu	221	LMNA(ENST00000368300):Leu204Val;LMNA(ENST00000368300):Leu204Arg
LMNB2	221	Phe	223	LMNA(ENST00000368300):Phe206Leu
LMNB2	231	Arg	233	LMNA(ENST00000368300):Arg216Cys
LMNB2	235	Arg	237	LMNA(ENST00000368300):Arg220Gly;LMNA(ENST00000368300):Arg220Cys
LMNB2	237	His	239	LMNA(ENST00000368300):His222Tyr;LMNA(ENST00000368300):His222Pro
LMNB2	238	Glu	240	LMNA(ENST00000368300):Glu223Lys
LMNB2	240	Arg	242	LMNA(ENST00000368300):Arg225Gln
LMNB2	241	Leu	243	LMNA(ENST00000368300):Leu226Val
LMNB2	243	Glu	245	LMNA(ENST00000368300):Glu228Val
LMNB2	245	Asp	247	LMNA(ENST00000368300):Asp230Asn
LMNB2	259	Ala	261	LMNA(ENST00000368300):Ala244Thr;LMNA(ENST00000368300):Ala244Val
LMNB2	260	Leu	262	LMNA(ENST00000368300):Leu245Pro
LMNB2	263	Leu	265	LMNA(ENST00000368300):Leu248Pro
LMNB2	264	Arg	266	LMNA(ENST00000368300):Arg249Gly;LMNA(ENST00000368300):Arg249Trp;LMNA(ENST00000368300):Arg249Gln
LMNB2	271	Val	273	LMNA(ENST00000368300):Val256Gly
LMNB2	274	Tyr	276	LMNA(ENST00000368300):Tyr259His;LMNA(ENST00000368300):Tyr259Asp;LMNA(ENST00000368300):Tyr259Cys
LMNB2	275	Lys	277	LMNA(ENST00000368300):Lys260Glu;LMNA(ENST00000368300):Lys260Asn
LMNB2	277	Glu	279	LMNA(ENST00000368300):Glu262Lys
LMNB2	278	Leu	280	LMNA(ENST00000368300):Leu263Pro
LMNB2	282	Tyr	284	LMNA(ENST00000368300):Tyr267His;LMNA(ENST00000368300):Tyr267Cys
LMNB2	285	Lys	287	LMNA(ENST00000368300):Lys270Asn
LMNB2	286	Leu	288	LMNA(ENST00000368300):Leu271Pro
LMNB2	303	Ala	305	LMNA(ENST00000368300):Ala288Gly
LMNB2	306	Glu	308	LMNA(ENST00000368300):Glu291Lys
LMNB2	307	Leu	309	LMNA(ENST00000368300):Leu292Pro
LMNB2	313	Arg	315	LMNA(ENST00000368300):Arg298Cys
LMNB2	317	Leu	319	LMNA(ENST00000368300):Leu302Pro
LMNB2	318	Ser	320	LMNA(ENST00000368300):Ser303Pro
LMNB2	321	Leu	323	LMNA(ENST00000368300):Leu306Val;LMNA(ENST00000368300):Leu306Pro;LMNA(ENST00000368300):Leu306Arg
LMNB2	326	Lys	328	LMNA(ENST00000368300):Lys311Arg
LMNB2	327	Gln	329	LMNA(ENST00000368300):Gln312His
LMNB2	332	Glu	334	LMNA(ENST00000368300):Glu317Lys
LMNB2	346	Arg	348	LMNA(ENST00000368300):Arg331Gln;LMNA(ENST00000368300):Arg331Pro
LMNB2	350	Arg	352	LMNA(ENST00000368300):Arg335Trp
LMNB2	362	Glu	364	LMNA(ENST00000368300):Glu347Lys
LMNB2	363	Met	365	LMNA(ENST00000368300):Met348Ile
LMNB2	364	Arg	366	LMNA(ENST00000368300):Arg349Trp;LMNA(ENST00000368300):Arg349Leu
LMNB2	368	Gln	370	LMNA(ENST00000368300):Gln353Lys;LMNA(ENST00000368300):Gln353Arg
LMNB2	373	Glu	375	LMNA(ENST00000368300):Glu358Lys;LMNA(ENST00000368300):Glu358Gly
LMNB2	376	Glu	378	LMNA(ENST00000368300):Glu361Lys
LMNB2	379	Asp	381	LMNA(ENST00000368300):Asp364Asn
LMNB2	385	Asp	387	LMNA(ENST00000368300):Asp370Glu
LMNB2	386	Met	388	LMNA(ENST00000368300):Met371Lys;LMNA(ENST00000368300):Met371Arg
LMNB2	387	Glu	389	LMNA(ENST00000368300):Glu372Asp
LMNB2	388	Ile	390	LMNA(ENST00000368300):Ile373Val;LMNA(ENST00000368300):Ile373Phe;LMNA(ENST00000368300):Ile373Asn;LMNA(ENST00000368300):Ile373Ser;LMNA(ENST00000368300):Ile373Met
LMNB2	390	Ala	392	LMNA(ENST00000368300):Ala375Gly
LMNB2	391	Tyr	393	LMNA(ENST00000368300):Tyr376Asn;LMNA(ENST00000368300):Tyr376His
LMNB2	392	Arg	394	LMNA(ENST00000368300):Arg377Cys;LMNA(ENST00000368300):Arg377His;LMNA(ENST00000368300):Arg377Leu
LMNB2	394	Leu	396	LMNA(ENST00000368300):Leu379Phe
LMNB2	395	Leu	397	LMNA(ENST00000368300):Leu380Ser
LMNB2	397	Gly	399	LMNA(ENST00000368300):Gly382Val
LMNB2	398	Glu	400	LMNA(ENST00000368300):Glu383Lys
LMNB2	399	Glu	401	LMNA(ENST00000368300):Glu384Gly;LMNA(ENST00000368300):Glu384Asp
LMNB2	401	Arg	403	LMNA(ENST00000368300):Arg386Lys;LMNA(ENST00000368300):Arg386Thr;LMNA(ENST00000368300):Arg386Met
LMNB2	402	Leu	404	LMNA(ENST00000368300):Leu387Val
LMNB2	410	Ser	412	LMNA(ENST00000368300):Ser395Leu
LMNB2	416	Arg	418	LMNA(ENST00000368300):Arg401Cys
LMNB2	429	Gly	431	LMNA(ENST00000368300):Gly411Asp
LMNB2	439	Leu	441	LMNA(ENST00000368300):Leu421Pro
LMNB2	474	Val	476	LMNA(ENST00000368300):Val440Met
LMNB2	480	Asp	482	LMNA(ENST00000368300):Asp446Tyr;LMNA(ENST00000368300):Asp446Val
LMNB2	483	Gly	485	LMNA(ENST00000368300):Gly449Asp;LMNA(ENST00000368300):Gly449Val
LMNB2	488	Leu	490	LMNA(ENST00000368300):Leu454Pro
LMNB2	490	Asn	492	LMNA(ENST00000368300):Asn456His;LMNA(ENST00000368300):Asn456Asp;LMNA(ENST00000368300):Asn456Ile;LMNA(ENST00000368300):Asn456Lys
LMNB2	495	Asp	497	LMNA(ENST00000368300):Asp461Tyr
LMNB2	496	Gln	498	LMNA(ENST00000368300):Gln462Pro
LMNB2	499	Gly	501	LMNA(ENST00000368300):Gly465Asp
LMNB2	500	Asn	502	LMNA(ENST00000368300):Asn466Asp
LMNB2	501	Trp	503	LMNA(ENST00000368300):Trp467Arg
LMNB2	503	Ile	505	LMNA(ENST00000368300):Ile469Thr
LMNB2	505	Arg	507	LMNA(ENST00000368300):Arg471Gly;LMNA(ENST00000368300):Arg471Cys;LMNA(ENST00000368300):Arg471His
LMNB2	515	Tyr	517	LMNA(ENST00000368300):Tyr481His
LMNB2	519	Pro	521	LMNA(ENST00000368300):Pro485Arg
LMNB2	520	Lys	522	LMNA(ENST00000368300):Lys486Asn
LMNB2	523	Leu	525	LMNA(ENST00000368300):Leu489Pro
LMNB2	532	Trp	534	LMNA(ENST00000368300):Trp498Arg;LMNA(ENST00000368300):Trp498Cys
LMNB2	540	His	542	LMNA(ENST00000368300):His506Asp;LMNA(ENST00000368300):His506Pro
LMNB2	546	Leu	548	LMNA(ENST00000368300):Leu512Pro
LMNB2	548	Trp	550	LMNA(ENST00000368300):Trp514Arg
LMNB2	549	Lys	551	LMNA(ENST00000368300):Lys515Glu
LMNB2	554	Trp	556	LMNA(ENST00000368300):Trp520Arg;LMNA(ENST00000368300):Trp520Gly;LMNA(ENST00000368300):Trp520Ser;LMNA(ENST00000368300):Trp520Cys
LMNB2	555	Gly	557	LMNA(ENST00000368300):Gly521Val
LMNB2	557	Gly	559	LMNA(ENST00000368300):Gly523Arg
LMNB2	561	Arg	563	LMNA(ENST00000368300):Arg527Cys;LMNA(ENST00000368300):Arg527His;LMNA(ENST00000368300):Arg527Pro;LMNA(ENST00000368300):Arg527Leu
LMNB2	562	Thr	564	LMNA(ENST00000368300):Thr528Pro;LMNA(ENST00000368300):Thr528Lys;LMNA(ENST00000368300):Thr528Arg;LMNA(ENST00000368300):Thr528Met
LMNB2	564	Leu	566	LMNA(ENST00000368300):Leu530Pro
LMNB2	574	Met	576	LMNA(ENST00000368300):Met540Thr;LMNA(ENST00000368300):Met540Ile
LMNB2	575	Arg	577	LMNA(ENST00000368300):Arg541Ser;LMNA(ENST00000368300):Arg541Gly;LMNA(ENST00000368300):Arg541Cys;LMNA(ENST00000368300):Arg541His;LMNA(ENST00000368300):Arg541Pro
LMX1A	35	Cys	58	LMX1B(ENST00000355497):Cys56Ser
LMX1A	38	Cys	61	LMX1B(ENST00000355497):Cys59Arg;LMX1B(ENST00000355497):Cys59Tyr;LMX1B(ENST00000355497):Cys59Ser;LMX1B(ENST00000355497):Cys59Phe
LMX1A	55	Trp	79	LMX1B(ENST00000355497):Trp76Arg;LMX1B(ENST00000355497):Trp76Gly
LMX1A	56	His	80	LMX1B(ENST00000355497):His77Asn;LMX1B(ENST00000355497):His77Tyr;LMX1B(ENST00000355497):His77Leu;LMX1B(ENST00000355497):His77Gln
LMX1A	59	Cys	83	LMX1B(ENST00000355497):Cys80Ser;LMX1B(ENST00000355497):Cys80Arg
LMX1A	62	Cys	86	LMX1B(ENST00000355497):Cys83Arg;LMX1B(ENST00000355497):Cys83Gly;LMX1B(ENST00000355497):Cys83Tyr;LMX1B(ENST00000355497):Cys83Phe
LMX1A	65	Cys	89	LMX1B(ENST00000355497):Cys86Arg;LMX1B(ENST00000355497):Cys86Gly;LMX1B(ENST00000355497):Cys86Tyr
LMX1A	69	Leu	93	LMX1B(ENST00000355497):Leu90Phe
LMX1A	73	Cys	99	LMX1B(ENST00000355497):Cys94Ser;LMX1B(ENST00000355497):Cys94Trp
LMX1A	81	Tyr	107	LMX1B(ENST00000355497):Tyr102Cys
LMX1A	82	Cys	108	LMX1B(ENST00000355497):Cys103Trp
LMX1A	85	Asp	111	LMX1B(ENST00000355497):Asp106Ala;LMX1B(ENST00000355497):Asp106Gly
LMX1A	94	Cys	120	LMX1B(ENST00000355497):Cys115Arg
LMX1A	97	Cys	123	LMX1B(ENST00000355497):Cys118Tyr;LMX1B(ENST00000355497):Cys118Phe
LMX1A	116	His	142	LMX1B(ENST00000355497):His137Tyr;LMX1B(ENST00000355497):His137Arg;LMX1B(ENST00000355497):His137Gln
LMX1A	119	Cys	145	LMX1B(ENST00000355497):Cys140Tyr
LMX1A	122	Cys	148	LMX1B(ENST00000355497):Cys143Tyr;LMX1B(ENST00000355497):Cys143Ser
LMX1A	125	Cys	151	LMX1B(ENST00000355497):Cys146Ser;LMX1B(ENST00000355497):Cys146Tyr;LMX1B(ENST00000355497):Cys146Phe
LMX1A	127	Arg	153	LMX1B(ENST00000355497):Arg148Pro
LMX1A	129	Leu	155	LMX1B(ENST00000355497):Leu150Pro
LMX1A	144	Cys	170	LMX1B(ENST00000355497):Cys165Trp
LMX1A	199	Arg	229	LMX1B(ENST00000355497):Arg223Trp;LMX1B(ENST00000355497):Arg223Gln
LMX1A	210	Phe	240	LMX1B(ENST00000355497):Phe234Ser
LMX1A	212	Ala	242	LMX1B(ENST00000355497):Ala236Pro
LMX1A	214	Phe	244	LMX1B(ENST00000355497):Phe238Ser
LMX1A	217	Ser	247	LMX1B(ENST00000355497):Ser241Pro
LMX1A	222	Arg	252	LMX1B(ENST00000355497):Arg246Gln;LMX1B(ENST00000355497):Arg246Pro
LMX1A	225	Arg	255	LMX1B(ENST00000355497):Arg249Gly;LMX1B(ENST00000355497):Arg249Gln;LMX1B(ENST00000355497):Arg249Pro
LMX1A	228	Leu	258	LMX1B(ENST00000355497):Leu252Pro
LMX1A	229	Ala	259	LMX1B(ENST00000355497):Ala253Val
LMX1A	232	Thr	262	LMX1B(ENST00000355497):Thr256Arg
LMX1A	234	Leu	264	LMX1B(ENST00000355497):Leu258Phe
LMX1A	237	Arg	267	LMX1B(ENST00000355497):Arg261Cys;LMX1B(ENST00000355497):Arg261His
LMX1A	238	Val	268	LMX1B(ENST00000355497):Val262Met
LMX1A	239	Val	269	LMX1B(ENST00000355497):Val263Asp;LMX1B(ENST00000355497):Val263Ala
LMX1A	241	Val	271	LMX1B(ENST00000355497):Val265Leu;LMX1B(ENST00000355497):Val265Phe;LMX1B(ENST00000355497):Val265Ala
LMX1A	242	Trp	272	LMX1B(ENST00000355497):Trp266Ser;LMX1B(ENST00000355497):Trp266Cys
LMX1A	243	Phe	273	LMX1B(ENST00000355497):Phe267Ile;LMX1B(ENST00000355497):Phe267Leu
LMX1A	244	Gln	274	LMX1B(ENST00000355497):Gln268Glu;LMX1B(ENST00000355497):Gln268His
LMX1A	245	Asn	275	LMX1B(ENST00000355497):Asn269Lys
LMX1A	247	Arg	277	LMX1B(ENST00000355497):Arg271Gly
LMX1A	248	Ala	278	LMX1B(ENST00000355497):Ala272Pro
LMX1A	291	Thr	328	LMX1B(ENST00000355497):Thr321Arg
LMX1B	118	Cys	123	LMX1A(ENST00000342310):Cys97Ser
LMX1B	265	Val	271	LMX1A(ENST00000342310):Val241Leu
LMX1B	393	Ile	409	LMX1A(ENST00000342310):Ile369Thr
LOXL2	365	Arg	379	LOXL3(ENST00000264094):Arg346Trp
LOXL4	350	Arg	379	LOXL3(ENST00000264094):Arg346Trp
LPAR1	124	Arg	163	S1PR2(ENST00000590320):Arg108Pro;S1PR2(ENST00000590320):Arg108Gln
LPAR2	107	Arg	163	S1PR2(ENST00000590320):Arg108Pro;S1PR2(ENST00000590320):Arg108Gln
LPAR3	105	Arg	163	S1PR2(ENST00000590320):Arg108Pro;S1PR2(ENST00000590320):Arg108Gln
LPAR4	85	Asp	108	LPAR6(ENST00000378434):Asp63Val
LPAR4	208	Ile	243	LPAR6(ENST00000378434):Ile188Phe
LPAR4	209	Glu	244	LPAR6(ENST00000378434):Glu189Lys
LPAR4	216	Pro	251	LPAR6(ENST00000378434):Pro196Leu
LPAR4	265	Tyr	307	LPAR6(ENST00000378434):Tyr245Cys
LPAR4	266	Asn	308	LPAR6(ENST00000378434):Asn246Asp
LPAR4	297	Leu	352	LPAR6(ENST00000378434):Leu277Pro
LPAR4	298	Cys	353	LPAR6(ENST00000378434):Cys278Tyr
LPAR4	311	Tyr	366	P2RY11(ENST00000321826):Tyr321His
LPAR5	10	Ser	45	LPAR6(ENST00000378434):Ser3Thr
LPAR5	68	Asp	108	LPAR6(ENST00000378434):Asp63Val
LPAR5	196	Glu	244	LPAR6(ENST00000378434):Glu189Lys
LPAR5	203	Pro	251	LPAR6(ENST00000378434):Pro196Leu
LPAR5	250	Tyr	307	LPAR6(ENST00000378434):Tyr245Cys
LPAR5	251	Asn	308	LPAR6(ENST00000378434):Asn246Asp
LPAR5	297	Tyr	366	P2RY11(ENST00000321826):Tyr321His
LPAR6	291	Tyr	366	P2RY11(ENST00000321826):Tyr321His
LPIN1	705	Pro	731	LPIN2(ENST00000261596):Pro626Ser
LPIN1	808	Ser	839	LPIN2(ENST00000261596):Ser734Leu
LPIN2	736	Arg	841	LPIN1(ENST00000449576):Arg810His
LPIN2	780	Glu	885	LPIN1(ENST00000449576):Glu854Gly
LPIN2	810	Gly	915	LPIN1(ENST00000449576):Gly884Arg
LPL	44	Arg	82	LIPG(ENST00000261292):Arg54Cys
LPL	54	Cys	92	LIPI(ENST00000344577):Cys76Tyr
LPL	67	Cys	105	LIPC(ENST00000356113):Cys75Gly
LPL	113	Trp	152	LIPH(ENST00000296252):Trp108Arg
LPL	132	Gly	172	LIPC(ENST00000356113):Gly141Ser
LPL	157	Gly	197	LIPH(ENST00000296252):Gly152Arg
LPL	185	Ala	227	LIPC(ENST00000356113):Ala196Thr
LPL	186	Gly	228	LIPG(ENST00000261292):Gly196Arg
LPL	197	Arg	239	LIPC(ENST00000356113):Arg208His
LPL	210	His	252	LIPG(ENST00000261292):His220Gln;LIPH(ENST00000296252):His205Arg
LPL	211	Thr	253	PNLIP(ENST00000369221):Thr221Met
LPL	243	Cys	286	LIPH(ENST00000296252):Cys233Trp
LPL	266	Cys	312	LIPH(ENST00000296252):Cys246Ser
LPL	268	His	314	LIPH(ENST00000296252):His248Asn
LPL	278	Ser	324	LIPC(ENST00000356113):Ser289Phe
LPL	332	Thr	390	LIPG(ENST00000261292):Thr338Pro
LPL	355	Glu	413	LIPC(ENST00000356113):Glu365Gln
LPO	138	Tyr	174	MPO(ENST00000225275):Tyr173Cys
LPO	279	Arg	315	EPX(ENST00000225371):Arg286His
LPO	299	Ala	335	MPO(ENST00000225275):Ala332Val
LPO	338	Asp	374	MPO(ENST00000225275):Asp371Gly
LPO	465	Arg	502	MPO(ENST00000225275):Arg499Cys
LPO	467	Gly	504	MPO(ENST00000225275):Gly501Ser
LPO	535	Arg	572	MPO(ENST00000225275):Arg569Trp
LPO	538	Leu	575	MPO(ENST00000225275):Leu572Trp
LPO	610	Trp	647	MPO(ENST00000225275):Trp643Arg
LPO	643	Asp	680	EPX(ENST00000225371):Asp648Asn
LRBA	369	Glu	398	NBEA(ENST00000400445):Glu395Asp
LRBA	457	Ala	486	NBEA(ENST00000400445):Ala483Val
LRBA	920	His	949	NBEA(ENST00000400445):His946Tyr
LRBA	1307	Pro	1372	NBEA(ENST00000400445):Pro1332Ser
LRBA	1881	Gly	2018	NBEA(ENST00000400445):Gly1967Arg
LRBA	2718	Glu	2864	NBEA(ENST00000400445):Glu2801Lys
LRP5	31	Ala	31	LRP6(ENST00000261349):Ala19Val
LRP5	186	Arg	186	LRP6(ENST00000261349):Arg173Gly
LRP5	319	Tyr	319	LRP6(ENST00000261349):Tyr306His
LRP5	373	Arg	373	LRP6(ENST00000261349):Arg360His
LRP5	386	Tyr	386	LRP6(ENST00000261349):Tyr373Cys
LRP5	431	Tyr	431	LRP6(ENST00000261349):Tyr418His
LRP5	446	Asn	446	LRP6(ENST00000261349):Asn433Ser
LRP5	482	Pro	482	LRP6(ENST00000261349):Pro469Leu
LRP5	501	Ser	501	LRP6(ENST00000261349):Ser488Tyr
LRP5	518	Tyr	518	LRP6(ENST00000261349):Tyr505Cys
LRP5	550	Gly	550	LRP6(ENST00000261349):Gly537Arg
LRP5	624	Arg	624	LRP6(ENST00000261349):Arg611Cys
LRP5	1006	Asp	1008	LRP6(ENST00000261349):Asp995Gly
LRP5	1216	Pro	1219	LRP6(ENST00000261349):Pro1206His
LRP5	1274	Ile	1277	LRP6(ENST00000261349):Ile1264Val
LRP5	1399	Val	1402	LRP6(ENST00000261349):Val1386Leu
LRP6	28	Arg	40	LRP5(ENST00000294304):Arg40His
LRP6	55	Ala	67	LRP5(ENST00000294304):Ala67Thr
LRP6	57	Asp	69	LRP5(ENST00000294304):Asp69Tyr
LRP6	67	Trp	79	LRP5(ENST00000294304):Trp79Arg
LRP6	75	Ile	87	LRP5(ENST00000294304):Ile87Ser
LRP6	98	Asp	111	LRP5(ENST00000294304):Asp111Tyr
LRP6	99	Gly	112	LRP5(ENST00000294304):Gly112Val
LRP6	103	Asp	116	LRP5(ENST00000294304):Asp116Asn
LRP6	132	Leu	145	LRP5(ENST00000294304):Leu145Phe
LRP6	141	Arg	154	LRP5(ENST00000294304):Arg154Met
LRP6	154	Trp	167	LRP5(ENST00000294304):Trp167Ser
LRP6	155	Thr	168	LRP5(ENST00000294304):Thr168Arg
LRP6	158	Gly	171	LRP5(ENST00000294304):Gly171Arg;LRP5(ENST00000294304):Gly171Val
LRP6	168	Met	181	LRP5(ENST00000294304):Met181Arg
LRP6	184	Pro	197	LRP5(ENST00000294304):Pro197Arg
LRP6	185	Asn	198	LRP5(ENST00000294304):Asn198Tyr;LRP5(ENST00000294304):Asn198Ser
LRP6	190	Asp	203	LRP5(ENST00000294304):Asp203Asn;LRP5(ENST00000294304):Asp203Ala
LRP6	201	Ala	214	LRP5(ENST00000294304):Ala214Thr;LRP5(ENST00000294304):Ala214Val
LRP6	216	Arg	229	LRP5(ENST00000294304):Arg229Trp
LRP6	229	Ala	242	LRP5(ENST00000294304):Ala242Thr
LRP6	231	Thr	244	LRP5(ENST00000294304):Thr244Arg;LRP5(ENST00000294304):Thr244Met
LRP6	240	Thr	253	LRP5(ENST00000294304):Thr253Ile
LRP6	252	Lys	265	LRP5(ENST00000294304):Lys265Gln
LRP6	255	Gly	268	LRP5(ENST00000294304):Gly268Glu
LRP6	261	Ile	274	LRP5(ENST00000294304):Ile274Ser
LRP6	269	Met	282	LRP5(ENST00000294304):Met282Val
LRP6	278	Arg	291	LRP5(ENST00000294304):Arg291Trp
LRP6	294	Ser	307	LRP5(ENST00000294304):Ser307Phe
LRP6	304	Pro	317	LRP5(ENST00000294304):Pro317Leu
LRP6	323	Cys	336	LRP5(ENST00000294304):Cys336Gly
LRP6	335	Arg	348	LRP5(ENST00000294304):Arg348Trp
LRP6	340	Arg	353	LRP5(ENST00000294304):Arg353Gln
LRP6	343	Ser	356	LRP5(ENST00000294304):Ser356Leu
LRP6	353	Val	366	LRP5(ENST00000294304):Val366Met
LRP6	362	Ala	375	LRP5(ENST00000294304):Ala375Thr
LRP6	366	Asp	379	LRP5(ENST00000294304):Asp379Asn
LRP6	368	Asp	381	LRP5(ENST00000294304):Asp381Asn;LRP5(ENST00000294304):Asp381Gly
LRP6	369	Pro	382	LRP5(ENST00000294304):Pro382Leu
LRP6	377	Thr	390	LRP5(ENST00000294304):Thr390Lys
LRP6	382	Arg	395	LRP5(ENST00000294304):Arg395Trp
LRP6	385	Arg	398	LRP5(ENST00000294304):Arg398His
LRP6	386	Arg	399	LRP5(ENST00000294304):Arg399Ser
LRP6	391	Gly	404	LRP5(ENST00000294304):Gly404Arg
LRP6	409	Ala	422	LRP5(ENST00000294304):Ala422Thr;LRP5(ENST00000294304):Ala422Val
LRP6	411	Asp	424	LRP5(ENST00000294304):Asp424Asn;LRP5(ENST00000294304):Asp424Tyr
LRP6	421	Asp	434	LRP5(ENST00000294304):Asp434Asn
LRP6	427	Ile	440	LRP5(ENST00000294304):Ile440Phe
LRP6	428	Glu	441	LRP5(ENST00000294304):Glu441Lys
LRP6	431	Arg	444	LRP5(ENST00000294304):Arg444Cys
LRP6	447	Glu	460	LRP5(ENST00000294304):Glu460Lys
LRP6	460	Met	473	LRP5(ENST00000294304):Met473Thr
LRP6	465	Trp	478	LRP5(ENST00000294304):Trp478Arg
LRP6	466	Gly	479	LRP5(ENST00000294304):Gly479Val
LRP6	481	Arg	494	LRP5(ENST00000294304):Arg494Trp;LRP5(ENST00000294304):Arg494Gln
LRP6	490	Gly	503	LRP5(ENST00000294304):Gly503Arg
LRP6	491	Trp	504	LRP5(ENST00000294304):Trp504Cys
LRP6	494	Gly	507	LRP5(ENST00000294304):Gly507Ser
LRP6	498	Asp	511	LRP5(ENST00000294304):Asp511Ala
LRP6	507	Gly	520	LRP5(ENST00000294304):Gly520Val
LRP6	509	Ala	522	LRP5(ENST00000294304):Ala522Thr
LRP6	515	Glu	528	LRP5(ENST00000294304):Glu528Lys
LRP6	518	Asn	531	LRP5(ENST00000294304):Asn531Ile
LRP6	522	Thr	535	LRP5(ENST00000294304):Thr535Met
LRP6	527	Leu	540	LRP5(ENST00000294304):Leu540Pro
LRP6	537	Gly	550	LRP5(ENST00000294304):Gly550Arg
LRP6	539	Thr	552	LRP5(ENST00000294304):Thr552Met
LRP6	547	Trp	560	LRP5(ENST00000294304):Trp560Gly
LRP6	548	Thr	561	LRP5(ENST00000294304):Thr561Ile
LRP6	557	Arg	570	LRP5(ENST00000294304):Arg570Trp;LRP5(ENST00000294304):Arg570Gln
LRP6	574	Asp	587	LRP5(ENST00000294304):Asp587Asn
LRP6	588	Gly	601	LRP5(ENST00000294304):Gly601Arg
LRP6	597	Gly	610	LRP5(ENST00000294304):Gly610Arg;LRP5(ENST00000294304):Gly610Trp
LRP6	611	Arg	624	LRP5(ENST00000294304):Arg624Trp
LRP6	644	Arg	657	LRP5(ENST00000294304):Arg657Gly
LRP6	670	Asp	683	LRP5(ENST00000294304):Asp683Asn
LRP6	684	Lys	697	LRP5(ENST00000294304):Lys697Arg
LRP6	720	Tyr	733	LRP5(ENST00000294304):Tyr733His
LRP6	739	Arg	752	LRP5(ENST00000294304):Arg752Gly;LRP5(ENST00000294304):Arg752Trp;LRP5(ENST00000294304):Arg752Pro
LRP6	742	Leu	755	LRP5(ENST00000294304):Leu755Phe
LRP6	760	Gly	773	LRP5(ENST00000294304):Gly773Asp
LRP6	780	Gly	793	LRP5(ENST00000294304):Gly793Arg
LRP6	785	Thr	798	LRP5(ENST00000294304):Thr798Ala
LRP6	792	Arg	805	LRP5(ENST00000294304):Arg805Trp
LRP6	799	Asp	812	LRP5(ENST00000294304):Asp812Asn
LRP6	816	Glu	829	LRP5(ENST00000294304):Glu829Lys
LRP6	835	Pro	848	LRP5(ENST00000294304):Pro848Leu
LRP6	839	Thr	852	LRP5(ENST00000294304):Thr852Met
LRP6	860	Lys	873	LRP5(ENST00000294304):Lys873Met
LRP6	866	Arg	879	LRP5(ENST00000294304):Arg879Cys
LRP6	869	Ile	882	LRP5(ENST00000294304):Ile882Asn
LRP6	900	Cys	913	LRP5(ENST00000294304):Cys913Phe
LRP6	1026	Arg	1039	LRP5(ENST00000294304):Arg1036Gln
LRP6	1031	Thr	1044	LRP5(ENST00000294304):Thr1041Met
LRP6	1089	Asp	1102	LRP5(ENST00000294304):Asp1099Tyr
LRP6	1092	Glu	1105	LRP5(ENST00000294304):Glu1102Lys
LRP6	1094	Glu	1107	LRP5(ENST00000294304):Glu1104Lys
LRP6	1125	Arg	1138	LRP5(ENST00000294304):Arg1135Cys
LRP6	1139	Leu	1152	LRP5(ENST00000294304):Leu1149Gln
LRP6	1158	Tyr	1171	LRP5(ENST00000294304):Tyr1168His
LRP6	1178	Arg	1191	LRP5(ENST00000294304):Arg1188Trp;LRP5(ENST00000294304):Arg1188Gln
LRP6	1186	Ala	1199	LRP5(ENST00000294304):Ala1196Thr
LRP6	1227	Arg	1240	LRP5(ENST00000294304):Arg1237Trp
LRP6	1243	Cys	1256	LRP5(ENST00000294304):Cys1253Tyr;LRP5(ENST00000294304):Cys1253Phe
LRP6	1251	Pro	1264	LRP5(ENST00000294304):Pro1261Arg
LRP6	1278	Asp	1291	LRP5(ENST00000294304):Asp1288Gly
LRP6	1281	Asp	1294	LRP5(ENST00000294304):Asp1291Tyr
LRP6	1285	Cys	1298	LRP5(ENST00000294304):Cys1295Arg
LRP6	1333	Cys	1346	LRP5(ENST00000294304):Cys1343Gly
LRP6	1351	Cys	1364	LRP5(ENST00000294304):Cys1361Gly
LRP6	1353	Asp	1366	LRP5(ENST00000294304):Asp1363Asn;LRP5(ENST00000294304):Asp1363His
LRP6	1356	Asp	1369	LRP5(ENST00000294304):Asp1366Glu
LRP6	1357	Glu	1370	LRP5(ENST00000294304):Glu1367Lys
LRP6	1388	Gly	1404	LRP5(ENST00000294304):Gly1401Asp
LRP6	1493	Thr	1510	LRP5(ENST00000294304):Thr1506Met
LRP6	1504	Tyr	1521	LRP5(ENST00000294304):Tyr1517Cys
LRP6	1518	Arg	1535	LRP5(ENST00000294304):Arg1529Ser
LRP6	1540	Asp	1557	LRP5(ENST00000294304):Asp1551Asn
LRP6	1568	Pro	1585	LRP5(ENST00000294304):Pro1574Ala
LRP6	1572	Thr	1589	LRP5(ENST00000294304):Thr1578Met
LRP8	2	Gly	2	LDLR(ENST00000558518):Gly2Arg
LRP8	16	Leu	16	LDLR(ENST00000558518):Leu15His;LDLR(ENST00000558518):Leu15Pro
LRP8	17	Leu	17	LDLR(ENST00000558518):Leu16Pro
LRP8	47	Cys	47	LDLR(ENST00000558518):Cys27Arg;LDLR(ENST00000558518):Cys27Trp
LRP8	52	Phe	52	LDLR(ENST00000558518):Phe32Leu;LDLR(ENST00000558518):Phe32Ser;LDLR(ENST00000558518):Phe32Cys
LRP8	54	Cys	54	LDLR(ENST00000558518):Cys34Gly;LDLR(ENST00000558518):Cys34Ser
LRP8	66	Cys	66	VLDLR(ENST00000382100):Cys52Arg
LRP8	98	Cys	98	LDLR(ENST00000558518):Cys39Arg;LDLR(ENST00000558518):Cys39Phe
LRP8	105	Cys	105	LDLR(ENST00000558518):Cys46Gly;LDLR(ENST00000558518):Cys46Tyr;LDLR(ENST00000558518):Cys46Ser
LRP8	106	Asp	106	LDLR(ENST00000558518):Asp47Asn;LDLR(ENST00000558518):Asp47His
LRP8	111	Cys	111	LDLR(ENST00000558518):Cys52Tyr
LRP8	113	Asp	113	LDLR(ENST00000558518):Asp54Ala
LRP8	115	Ser	115	LDLR(ENST00000558518):Ser56Pro
LRP8	116	Asp	116	LDLR(ENST00000558518):Asp57Asn
LRP8	117	Glu	117	LDLR(ENST00000558518):Glu58Lys;LDLR(ENST00000558518):Glu58Gly
LRP8	121	Thr	121	LDLR(ENST00000558518):Thr62Arg
LRP8	122	Cys	122	LDLR(ENST00000558518):Cys63Arg;LDLR(ENST00000558518):Cys63Tyr;LDLR(ENST00000558518):Cys63Phe
LRP8	134	Cys	134	LDLR(ENST00000558518):Cys75Ser;LDLR(ENST00000558518):Cys75Tyr;LDLR(ENST00000558518):Cys75Trp
LRP8	135	Gly	135	LDLR(ENST00000558518):Gly76Trp
LRP8	141	Cys	141	LDLR(ENST00000558518):Cys82Gly;LDLR(ENST00000558518):Cys82Tyr;LDLR(ENST00000558518):Cys82Ser;LDLR(ENST00000558518):Cys82Phe
LRP8	143	Pro	143	LDLR(ENST00000558518):Pro84Ser;LDLR(ENST00000558518):Pro84Leu
LRP8	146	Trp	146	LDLR(ENST00000558518):Trp87Arg;LDLR(ENST00000558518):Trp87Gly
LRP8	147	Arg	147	LDLR(ENST00000558518):Arg88Gly;LDLR(ENST00000558518):Arg88Lys
LRP8	148	Cys	148	LDLR(ENST00000558518):Cys89Arg;LDLR(ENST00000558518):Cys89Gly;LDLR(ENST00000558518):Cys89Tyr;LDLR(ENST00000558518):Cys89Trp
LRP8	149	Asp	149	LDLR(ENST00000558518):Asp90Asn;LDLR(ENST00000558518):Asp90Tyr;LDLR(ENST00000558518):Asp90Ala;LDLR(ENST00000558518):Asp90Gly;LDLR(ENST00000558518):Asp90Glu
LRP8	153	Asp	153	LDLR(ENST00000558518):Asp94Asn;LDLR(ENST00000558518):Asp94Tyr
LRP8	154	Cys	154	LDLR(ENST00000558518):Cys95Ser;LDLR(ENST00000558518):Cys95Arg;LDLR(ENST00000558518):Cys95Gly;LDLR(ENST00000558518):Cys95Tyr;LDLR(ENST00000558518):Cys95Phe;LDLR(ENST00000558518):Cys95Trp
LRP8	157	Gly	157	LDLR(ENST00000558518):Gly98Ser;LDLR(ENST00000558518):Gly98Arg
LRP8	159	Asp	159	LDLR(ENST00000558518):Asp100Asn;LDLR(ENST00000558518):Asp100Gly;LDLR(ENST00000558518):Asp100Glu
LRP8	160	Glu	160	LDLR(ENST00000558518):Glu101Lys
LRP8	163	Cys	163	LDLR(ENST00000558518):Cys104Arg;LDLR(ENST00000558518):Cys104Tyr;LDLR(ENST00000558518):Cys104Ser;LDLR(ENST00000558518):Cys104Phe;LDLR(ENST00000558518):Cys104Trp
LRP8	167	Cys	168	LDLR(ENST00000558518):Cys109Arg;LDLR(ENST00000558518):Cys109Tyr;LDLR(ENST00000558518):Cys109Ser;LDLR(ENST00000558518):Cys109Phe;LDLR(ENST00000558518):Cys109Trp
LRP8	171	Glu	172	LDLR(ENST00000558518):Glu113Lys
LRP8	174	Cys	175	LDLR(ENST00000558518):Cys116Arg;LDLR(ENST00000558518):Cys116Tyr;LDLR(ENST00000558518):Cys116Phe
LRP8	179	Cys	180	LDLR(ENST00000558518):Cys121Arg;LDLR(ENST00000558518):Cys121Gly;LDLR(ENST00000558518):Cys121Tyr;LDLR(ENST00000558518):Cys121Ser;LDLR(ENST00000558518):Cys121Phe;LDLR(ENST00000558518):Cys121Trp
LRP8	184	Phe	185	LDLR(ENST00000558518):Phe126Leu;LDLR(ENST00000558518):Phe126Tyr;LDLR(ENST00000558518):Phe126Ser
LRP8	185	Val	186	LDLR(ENST00000558518):Val127Ile;LDLR(ENST00000558518):Val127Asp;LDLR(ENST00000558518):Val127Gly
LRP8	186	Cys	187	LDLR(ENST00000558518):Cys128Arg;LDLR(ENST00000558518):Cys128Tyr;LDLR(ENST00000558518):Cys128Ser;LDLR(ENST00000558518):Cys128Phe
LRP8	187	Asp	188	LDLR(ENST00000558518):Asp129Asn;LDLR(ENST00000558518):Asp129Tyr;LDLR(ENST00000558518):Asp129Gly
LRP8	189	Asp	190	LDLR(ENST00000558518):Asp131His;LDLR(ENST00000558518):Asp131Gly
LRP8	192	Cys	193	LDLR(ENST00000558518):Cys134Arg;LDLR(ENST00000558518):Cys134Gly;LDLR(ENST00000558518):Cys134Tyr;LDLR(ENST00000558518):Cys134Phe;LDLR(ENST00000558518):Cys134Trp
LRP8	194	Asp	195	LDLR(ENST00000558518):Asp136Asn;LDLR(ENST00000558518):Asp136Tyr;LDLR(ENST00000558518):Asp136Val
LRP8	195	Gly	196	LDLR(ENST00000558518):Gly137Ser;LDLR(ENST00000558518):Gly137Cys;LDLR(ENST00000558518):Gly137Val
LRP8	197	Asp	198	LDLR(ENST00000558518):Asp139Asn;LDLR(ENST00000558518):Asp139His;LDLR(ENST00000558518):Asp139Gly;LDLR(ENST00000558518):Asp139Val;LDLR(ENST00000558518):Asp139Glu
LRP8	198	Glu	199	LDLR(ENST00000558518):Glu140Lys;LDLR(ENST00000558518):Glu140Ala;LDLR(ENST00000558518):Glu140Gly;LDLR(ENST00000558518):Glu140Asp
LRP8	201	Cys	202	LDLR(ENST00000558518):Cys143Ser;LDLR(ENST00000558518):Cys143Arg;LDLR(ENST00000558518):Cys143Gly;LDLR(ENST00000558518):Cys143Tyr;LDLR(ENST00000558518):Cys143Phe
LRP8	206	Cys	207	LDLR(ENST00000558518):Cys148Arg;LDLR(ENST00000558518):Cys148Tyr;LDLR(ENST00000558518):Cys148Ser;LDLR(ENST00000558518):Cys148Trp
LRP8	207	Gly	208	LDLR(ENST00000558518):Gly149Arg;LDLR(ENST00000558518):Gly149Cys
LRP8	211	Phe	212	LDLR(ENST00000558518):Phe153Val;LDLR(ENST00000558518):Phe153Cys
LRP8	213	Cys	214	LDLR(ENST00000558518):Cys155Ser;LDLR(ENST00000558518):Cys155Arg;LDLR(ENST00000558518):Cys155Gly;LDLR(ENST00000558518):Cys155Tyr;LDLR(ENST00000558518):Cys155Phe
LRP8	221	Cys	222	LDLR(ENST00000558518):Cys160Arg;LDLR(ENST00000558518):Cys160Gly;LDLR(ENST00000558518):Cys160Tyr;LDLR(ENST00000558518):Cys160Phe
LRP8	222	Ile	223	LDLR(ENST00000558518):Ile161Thr
LRP8	223	Pro	224	LDLR(ENST00000558518):Pro162Leu
LRP8	226	Trp	227	LDLR(ENST00000558518):Trp165Gly
LRP8	228	Cys	229	LDLR(ENST00000558518):Cys167Arg;LDLR(ENST00000558518):Cys167Tyr;LDLR(ENST00000558518):Cys167Trp
LRP8	229	Asp	230	LDLR(ENST00000558518):Asp168Asn;LDLR(ENST00000558518):Asp168His;LDLR(ENST00000558518):Asp168Tyr;LDLR(ENST00000558518):Asp168Ala;LDLR(ENST00000558518):Asp168Glu
LRP8	233	Asp	234	LDLR(ENST00000558518):Asp172Asn;LDLR(ENST00000558518):Asp172His;LDLR(ENST00000558518):Asp172Tyr;LDLR(ENST00000558518):Asp172Gly;LDLR(ENST00000558518):Asp172Glu
LRP8	234	Cys	235	LDLR(ENST00000558518):Cys173Arg;LDLR(ENST00000558518):Cys173Gly;LDLR(ENST00000558518):Cys173Tyr;LDLR(ENST00000558518):Cys173Trp
LRP8	236	Asp	237	LDLR(ENST00000558518):Asp175Asn;LDLR(ENST00000558518):Asp175Tyr;LDLR(ENST00000558518):Asp175Glu
LRP8	238	Ser	239	LDLR(ENST00000558518):Ser177Pro;LDLR(ENST00000558518):Ser177Leu
LRP8	239	Asp	240	LDLR(ENST00000558518):Asp178Asn;LDLR(ENST00000558518):Asp178His;LDLR(ENST00000558518):Asp178Tyr;LDLR(ENST00000558518):Asp178Gly;LDLR(ENST00000558518):Asp178Val;LDLR(ENST00000558518):Asp178Glu
LRP8	240	Glu	241	LDLR(ENST00000558518):Glu179Lys;LDLR(ENST00000558518):Glu179Gly
LRP8	245	Cys	246	LDLR(ENST00000558518):Cys184Arg;LDLR(ENST00000558518):Cys184Tyr;LDLR(ENST00000558518):Cys184Ser;LDLR(ENST00000558518):Cys184Trp
LRP8	265	Phe	266	LDLR(ENST00000558518):Phe202Ser
LRP8	267	Cys	268	LDLR(ENST00000558518):Cys204Arg;LDLR(ENST00000558518):Cys204Gly;LDLR(ENST00000558518):Cys204Tyr;LDLR(ENST00000558518):Cys204Ser;LDLR(ENST00000558518):Cys204Phe
LRP8	271	Glu	272	LDLR(ENST00000558518):Glu208Lys
LRP8	272	Cys	273	LDLR(ENST00000558518):Cys209Tyr
LRP8	274	His	275	LDLR(ENST00000558518):His211Asp;LDLR(ENST00000558518):His211Tyr;LDLR(ENST00000558518):His211Leu
LRP8	277	Trp	278	LDLR(ENST00000558518):Trp214Ser
LRP8	278	Arg	279	LDLR(ENST00000558518):Arg215Ser;LDLR(ENST00000558518):Arg215Cys;LDLR(ENST00000558518):Arg215His
LRP8	279	Cys	280	LDLR(ENST00000558518):Cys216Arg;LDLR(ENST00000558518):Cys216Tyr;LDLR(ENST00000558518):Cys216Phe
LRP8	284	Asp	285	LDLR(ENST00000558518):Asp221Asn;LDLR(ENST00000558518):Asp221His;LDLR(ENST00000558518):Asp221Tyr;LDLR(ENST00000558518):Asp221Gly;LDLR(ENST00000558518):Asp221Val
LRP8	285	Cys	286	LDLR(ENST00000558518):Cys222Arg;LDLR(ENST00000558518):Cys222Gly;LDLR(ENST00000558518):Cys222Tyr;LDLR(ENST00000558518):Cys222Phe
LRP8	286	Lys	287	LDLR(ENST00000558518):Lys223Asn
LRP8	287	Asp	288	LDLR(ENST00000558518):Asp224Asn;LDLR(ENST00000558518):Asp224Tyr;LDLR(ENST00000558518):Asp224Ala;LDLR(ENST00000558518):Asp224Gly;LDLR(ENST00000558518):Asp224Val
LRP8	289	Ser	290	LDLR(ENST00000558518):Ser226Pro;LDLR(ENST00000558518):Ser226Cys
LRP8	290	Asp	291	LDLR(ENST00000558518):Asp227Val;LDLR(ENST00000558518):Asp227Glu
LRP8	291	Glu	292	LDLR(ENST00000558518):Glu228Lys;LDLR(ENST00000558518):Glu228Gln;LDLR(ENST00000558518):Glu228Ala;LDLR(ENST00000558518):Glu228Gly;LDLR(ENST00000558518):Glu228Asp
LRP8	294	Cys	295	LDLR(ENST00000558518):Cys231Arg;LDLR(ENST00000558518):Cys231Gly;LDLR(ENST00000558518):Cys231Tyr;LDLR(ENST00000558518):Cys231Trp
LRP8	299	Cys	300	LDLR(ENST00000558518):Cys236Arg;LDLR(ENST00000558518):Cys236Gly
LRP8	303	Glu	304	LDLR(ENST00000558518):Glu240Lys
LRP8	304	Phe	305	LDLR(ENST00000558518):Phe241Ser;LDLR(ENST00000558518):Phe241Cys
LRP8	305	Gln	306	LDLR(ENST00000558518):Gln242His
LRP8	306	Cys	307	LDLR(ENST00000558518):Cys243Arg
LRP8	309	Gly	310	LDLR(ENST00000558518):Gly246Glu;LDLR(ENST00000558518):Gly246Val
LRP8	311	Cys	312	LDLR(ENST00000558518):Cys248Gly;LDLR(ENST00000558518):Cys248Tyr;LDLR(ENST00000558518):Cys248Ser;LDLR(ENST00000558518):Cys248Phe
LRP8	318	Cys	319	LDLR(ENST00000558518):Cys255Ser;LDLR(ENST00000558518):Cys255Arg;LDLR(ENST00000558518):Cys255Gly;LDLR(ENST00000558518):Cys255Tyr
LRP8	321	Glu	322	LDLR(ENST00000558518):Glu258Lys
LRP8	324	Cys	325	LDLR(ENST00000558518):Cys261Tyr;LDLR(ENST00000558518):Cys261Phe
LRP8	328	Ser	329	LDLR(ENST00000558518):Ser265Cys
LRP8	329	Asp	330	LDLR(ENST00000558518):Asp266Asn;LDLR(ENST00000558518):Asp266His;LDLR(ENST00000558518):Asp266Tyr;LDLR(ENST00000558518):Asp266Gly;LDLR(ENST00000558518):Asp266Glu
LRP8	330	Glu	331	LDLR(ENST00000558518):Glu267Ala;LDLR(ENST00000558518):Glu267Asp
LRP8	332	Gly	333	LDLR(ENST00000558518):Gly269Ser
LRP8	333	Cys	334	LDLR(ENST00000558518):Cys270Ser;LDLR(ENST00000558518):Cys270Arg;LDLR(ENST00000558518):Cys270Tyr
LRP8	336	Gly	378	LDLR(ENST00000558518):Gly314Arg
LRP8	338	Asn	380	LDLR(ENST00000558518):Asn316Thr;LDLR(ENST00000558518):Asn316Ser
LRP8	339	Glu	381	LDLR(ENST00000558518):Glu317Lys
LRP8	340	Cys	382	LDLR(ENST00000558518):Cys318Arg;LDLR(ENST00000558518):Cys318Tyr;LDLR(ENST00000558518):Cys318Phe
LRP8	344	Asn	386	LDLR(ENST00000558518):Asn322Ile
LRP8	345	Gly	387	LDLR(ENST00000558518):Gly323Ser;LDLR(ENST00000558518):Gly323Cys
LRP8	346	Gly	388	LDLR(ENST00000558518):Gly324Asp
LRP8	347	Cys	389	LDLR(ENST00000558518):Cys325Arg;LDLR(ENST00000558518):Cys325Tyr;LDLR(ENST00000558518):Cys325Phe
LRP8	348	Ser	390	LDLR(ENST00000558518):Ser326Cys;LDLR(ENST00000558518):Ser326Phe
LRP8	349	His	391	LDLR(ENST00000558518):His327Tyr;LDLR(ENST00000558518):His327Gln
LRP8	351	Cys	393	LDLR(ENST00000558518):Cys329Arg;LDLR(ENST00000558518):Cys329Gly;LDLR(ENST00000558518):Cys329Tyr;LDLR(ENST00000558518):Cys329Phe;LDLR(ENST00000558518):Cys329Trp
LRP8	357	Gly	399	LDLR(ENST00000558518):Gly335Asp;LDLR(ENST00000558518):Gly335Val
LRP8	360	Cys	402	LDLR(ENST00000558518):Cys338Ser;LDLR(ENST00000558518):Cys338Arg;LDLR(ENST00000558518):Cys338Gly;LDLR(ENST00000558518):Cys338Tyr;LDLR(ENST00000558518):Cys338Phe
LRP8	362	Cys	404	LDLR(ENST00000558518):Cys340Tyr;LDLR(ENST00000558518):Cys340Phe;LDLR(ENST00000558518):Cys340Trp
LRP8	363	Pro	405	LDLR(ENST00000558518):Pro341Arg
LRP8	365	Gly	407	LDLR(ENST00000558518):Gly343Ser;LDLR(ENST00000558518):Gly343Cys;LDLR(ENST00000558518):Gly343Asp;LDLR(ENST00000558518):Gly343Val
LRP8	367	Gln	409	LDLR(ENST00000558518):Gln345Pro
LRP8	374	Cys	416	LDLR(ENST00000558518):Cys352Ser;LDLR(ENST00000558518):Cys352Arg;LDLR(ENST00000558518):Cys352Tyr;LDLR(ENST00000558518):Cys352Phe;LDLR(ENST00000558518):Cys352Trp
LRP8	376	Asp	418	LDLR(ENST00000558518):Asp354Asn;LDLR(ENST00000558518):Asp354Ala;LDLR(ENST00000558518):Asp354Gly;LDLR(ENST00000558518):Asp354Val
LRP8	377	Ile	419	LDLR(ENST00000558518):Ile355Val;LDLR(ENST00000558518):Ile355Met
LRP8	378	Asp	420	LDLR(ENST00000558518):Asp356His;LDLR(ENST00000558518):Asp356Tyr;LDLR(ENST00000558518):Asp356Ala;LDLR(ENST00000558518):Asp356Val
LRP8	379	Glu	421	LDLR(ENST00000558518):Glu357Lys;LDLR(ENST00000558518):Glu357Gly
LRP8	380	Cys	422	LDLR(ENST00000558518):Cys358Arg;LDLR(ENST00000558518):Cys358Tyr;LDLR(ENST00000558518):Cys358Ser
LRP8	382	Asp	424	LDLR(ENST00000558518):Asp360His
LRP8	383	Pro	425	LDLR(ENST00000558518):Pro361Ser
LRP8	386	Cys	428	LDLR(ENST00000558518):Cys364Arg;LDLR(ENST00000558518):Cys364Tyr;LDLR(ENST00000558518):Cys364Ser;LDLR(ENST00000558518):Cys364Phe
LRP8	388	Gln	430	LDLR(ENST00000558518):Gln366Pro;LDLR(ENST00000558518):Gln366Arg
LRP8	390	Cys	432	LDLR(ENST00000558518):Cys368Arg;LDLR(ENST00000558518):Cys368Gly;LDLR(ENST00000558518):Cys368Tyr;LDLR(ENST00000558518):Cys368Ser;LDLR(ENST00000558518):Cys368Trp
LRP8	392	Asn	434	LDLR(ENST00000558518):Asn370Thr;LDLR(ENST00000558518):Asn370Lys
LRP8	395	Gly	437	LDLR(ENST00000558518):Gly373Cys;LDLR(ENST00000558518):Gly373Asp;LDLR(ENST00000558518):Gly373Val
LRP8	399	Cys	441	LDLR(ENST00000558518):Cys377Arg;LDLR(ENST00000558518):Cys377Gly;LDLR(ENST00000558518):Cys377Tyr;LDLR(ENST00000558518):Cys377Ser;LDLR(ENST00000558518):Cys377Phe;VLDLR(ENST00000382100):Cys419Tyr
LRP8	401	Cys	443	LDLR(ENST00000558518):Cys379Arg;LDLR(ENST00000558518):Cys379Gly;LDLR(ENST00000558518):Cys379Tyr
LRP8	404	Gly	446	LDLR(ENST00000558518):Gly382Val
LRP8	408	Asp	450	LDLR(ENST00000558518):Asp386Glu
LRP8	411	Thr	453	LDLR(ENST00000558518):Thr389Met
LRP8	414	Cys	456	LDLR(ENST00000558518):Cys392Arg;LDLR(ENST00000558518):Cys392Trp
LRP8	415	Lys	457	LDLR(ENST00000558518):Lys393Gln;LDLR(ENST00000558518):Lys393Asn
LRP8	419	Gly	461	LDLR(ENST00000558518):Gly396Ser;LDLR(ENST00000558518):Gly396Asp
LRP8	424	Leu	466	LDLR(ENST00000558518):Leu401Val;LDLR(ENST00000558518):Leu401His
LRP8	426	Phe	468	LDLR(ENST00000558518):Phe403Leu
LRP8	427	Thr	469	LDLR(ENST00000558518):Thr404Pro;LDLR(ENST00000558518):Thr404Ser;LDLR(ENST00000558518):Thr404Ile
LRP8	428	Asn	470	LDLR(ENST00000558518):Asn405Lys
LRP8	429	Arg	471	LDLR(ENST00000558518):Arg406Trp;LDLR(ENST00000558518):Arg406Gln;LDLR(ENST00000558518):Arg406Pro
LRP8	431	Glu	473	LDLR(ENST00000558518):Glu408Lys;LDLR(ENST00000558518):Glu408Gln;LDLR(ENST00000558518):Glu408Ala;LDLR(ENST00000558518):Glu408Val
LRP8	433	Arg	475	LDLR(ENST00000558518):Arg410Ser
LRP8	437	Leu	479	LDLR(ENST00000558518):Leu414Arg
LRP8	442	Tyr	484	LDLR(ENST00000558518):Tyr419His;LDLR(ENST00000558518):Tyr419Asp;LDLR(ENST00000558518):Tyr419Cys
LRP8	445	Leu	487	LDLR(ENST00000558518):Leu422Pro;LDLR(ENST00000558518):Leu422Arg
LRP8	446	Ile	488	LDLR(ENST00000558518):Ile423Thr;LDLR(ENST00000558518):Ile423Met
LRP8	449	Leu	491	LDLR(ENST00000558518):Leu426Pro;LDLR(ENST00000558518):Leu426Arg
LRP8	451	Asn	493	LDLR(ENST00000558518):Asn428Thr;LDLR(ENST00000558518):Asn428Ser;LDLR(ENST00000558518):Asn428Lys
LRP8	452	Val	494	LDLR(ENST00000558518):Val429Met;LDLR(ENST00000558518):Val429Leu
LRP8	454	Ala	496	LDLR(ENST00000558518):Ala431Thr;LDLR(ENST00000558518):Ala431Pro;LDLR(ENST00000558518):Ala431Val
LRP8	455	Leu	497	LDLR(ENST00000558518):Leu432Val;LDLR(ENST00000558518):Leu432Pro
LRP8	456	Asp	498	LDLR(ENST00000558518):Asp433His;LDLR(ENST00000558518):Asp433Tyr
LRP8	458	Glu	500	LDLR(ENST00000558518):Glu435Gly
LRP8	459	Val	501	LDLR(ENST00000558518):Val436Ala
LRP8	462	Asn	504	LDLR(ENST00000558518):Asn439Tyr;LDLR(ENST00000558518):Asn439Lys
LRP8	463	Arg	505	LDLR(ENST00000558518):Arg440Gly
LRP8	464	Ile	506	LDLR(ENST00000558518):Ile441Asn;LDLR(ENST00000558518):Ile441Thr;LDLR(ENST00000558518):Ile441Met
LRP8	465	Tyr	507	LDLR(ENST00000558518):Tyr442Asn;LDLR(ENST00000558518):Tyr442His;LDLR(ENST00000558518):Tyr442Cys
LRP8	466	Trp	508	LDLR(ENST00000558518):Trp443Arg;LDLR(ENST00000558518):Trp443Ser;LDLR(ENST00000558518):Trp443Cys
LRP8	468	Asp	510	LDLR(ENST00000558518):Asp445Glu;VLDLR(ENST00000382100):Asp487Tyr
LRP8	470	Ser	512	LDLR(ENST00000558518):Ser447Pro;LDLR(ENST00000558518):Ser447Cys
LRP8	474	Ile	516	LDLR(ENST00000558518):Ile451Phe;LDLR(ENST00000558518):Ile451Thr
LRP8	482	Ala	524	LDLR(ENST00000558518):Ala459Gly
LRP8	499	Pro	541	LDLR(ENST00000558518):Pro476Ser;LDLR(ENST00000558518):Pro476Arg;LDLR(ENST00000558518):Pro476Leu
LRP8	501	Gly	543	LDLR(ENST00000558518):Gly478Arg;LDLR(ENST00000558518):Gly478Glu
LRP8	502	Leu	544	LDLR(ENST00000558518):Leu479Val;LDLR(ENST00000558518):Leu479Gln;LDLR(ENST00000558518):Leu479Pro
LRP8	503	Ala	545	LDLR(ENST00000558518):Ala480Thr;LDLR(ENST00000558518):Ala480Pro;LDLR(ENST00000558518):Ala480Val
LRP8	504	Val	546	LDLR(ENST00000558518):Val481Met
LRP8	505	Asp	547	LDLR(ENST00000558518):Asp482Asn;LDLR(ENST00000558518):Asp482His;LDLR(ENST00000558518):Asp482Tyr;LDLR(ENST00000558518):Asp482Gly;VLDLR(ENST00000382100):Asp521His
LRP8	506	Trp	548	LDLR(ENST00000558518):Trp483Arg;LDLR(ENST00000558518):Trp483Gly;LDLR(ENST00000558518):Trp483Leu;LDLR(ENST00000558518):Trp483Cys
LRP8	508	His	550	LDLR(ENST00000558518):His485Arg;LDLR(ENST00000558518):His485Gln
LRP8	511	Ile	553	LDLR(ENST00000558518):Ile488Asn;LDLR(ENST00000558518):Ile488Thr;LDLR(ENST00000558518):Ile488Ser
LRP8	512	Tyr	554	LDLR(ENST00000558518):Tyr489Cys
LRP8	513	Trp	555	LDLR(ENST00000558518):Trp490Arg;LDLR(ENST00000558518):Trp490Gly;LDLR(ENST00000558518):Trp490Leu;LDLR(ENST00000558518):Trp490Cys
LRP8	514	Thr	556	LDLR(ENST00000558518):Thr491Asn
LRP8	515	Asp	557	LDLR(ENST00000558518):Asp492Asn;LDLR(ENST00000558518):Asp492His;LDLR(ENST00000558518):Asp492Gly
LRP8	520	Thr	562	LDLR(ENST00000558518):Thr497Pro
LRP8	522	Ser	564	LDLR(ENST00000558518):Ser499Pro
LRP8	524	Ala	566	LDLR(ENST00000558518):Ala501Glu;LDLR(ENST00000558518):Ala501Val
LRP8	528	Gly	570	LDLR(ENST00000558518):Gly505Asp;LDLR(ENST00000558518):Gly505Ala
LRP8	533	Thr	575	LDLR(ENST00000558518):Thr510Met
LRP8	534	Leu	576	LDLR(ENST00000558518):Leu511Ser
LRP8	538	Asn	580	LDLR(ENST00000558518):Asn515Ser
LRP8	540	Ser	582	LDLR(ENST00000558518):Ser517Pro
LRP8	542	Pro	584	LDLR(ENST00000558518):Pro519Thr;LDLR(ENST00000558518):Pro519Ser
LRP8	543	Arg	585	LDLR(ENST00000558518):Arg520Gly
LRP8	544	Ala	586	LDLR(ENST00000558518):Ala521Thr;LDLR(ENST00000558518):Ala521Val
LRP8	547	Val	589	LDLR(ENST00000558518):Val524Met;LDLR(ENST00000558518):Val524Gly
LRP8	548	Asp	590	LDLR(ENST00000558518):Asp525Val
LRP8	549	Pro	591	LDLR(ENST00000558518):Pro526Thr;LDLR(ENST00000558518):Pro526Ser;LDLR(ENST00000558518):Pro526His;LDLR(ENST00000558518):Pro526Arg
LRP8	552	Gly	594	LDLR(ENST00000558518):Gly529Arg;LDLR(ENST00000558518):Gly529Asp
LRP8	553	Phe	595	LDLR(ENST00000558518):Phe530Val
LRP8	554	Met	596	LDLR(ENST00000558518):Met531Lys;LDLR(ENST00000558518):Met531Arg
LRP8	555	Tyr	597	LDLR(ENST00000558518):Tyr532Cys
LRP8	556	Trp	598	LDLR(ENST00000558518):Trp533Arg
LRP8	558	Asp	600	LDLR(ENST00000558518):Asp535Asn;LDLR(ENST00000558518):Asp535Tyr
LRP8	559	Trp	601	LDLR(ENST00000558518):Trp536Gly
LRP8	563	Ala	605	LDLR(ENST00000558518):Ala540Thr;LDLR(ENST00000558518):Ala540Ser
LRP8	565	Ile	607	LDLR(ENST00000558518):Ile542Ser
LRP8	569	Gly	611	LDLR(ENST00000558518):Gly546Arg;LDLR(ENST00000558518):Gly546Asp;LDLR(ENST00000558518):Gly546Val
LRP8	570	Leu	612	LDLR(ENST00000558518):Leu547Pro
LRP8	571	Asn	613	LDLR(ENST00000558518):Asn548Lys
LRP8	572	Gly	614	LDLR(ENST00000558518):Gly549Asp;LDLR(ENST00000558518):Gly549Val
LRP8	578	Leu	620	LDLR(ENST00000558518):Leu555Pro;LDLR(ENST00000558518):Leu555Arg
LRP8	583	Ile	625	LDLR(ENST00000558518):Ile560Phe
LRP8	585	Trp	627	LDLR(ENST00000558518):Trp562Cys
LRP8	586	Pro	628	LDLR(ENST00000558518):Pro563Ser;LDLR(ENST00000558518):Pro563His
LRP8	587	Asn	629	LDLR(ENST00000558518):Asn564His;LDLR(ENST00000558518):Asn564Asp;LDLR(ENST00000558518):Asn564Ser
LRP8	588	Gly	630	LDLR(ENST00000558518):Gly565Asp;LDLR(ENST00000558518):Gly565Ala;LDLR(ENST00000558518):Gly565Val
LRP8	589	Ile	631	LDLR(ENST00000558518):Ile566Thr
LRP8	591	Leu	633	LDLR(ENST00000558518):Leu568Val;LDLR(ENST00000558518):Leu568Pro
LRP8	592	Asp	634	LDLR(ENST00000558518):Asp569Asn;LDLR(ENST00000558518):Asp569Tyr
LRP8	595	Ser	637	LDLR(ENST00000558518):Ser572Asn
LRP8	597	Arg	639	LDLR(ENST00000558518):Arg574Ser;LDLR(ENST00000558518):Arg574Cys;LDLR(ENST00000558518):Arg574His;LDLR(ENST00000558518):Arg574Leu
LRP8	598	Leu	640	LDLR(ENST00000558518):Leu575Phe;LDLR(ENST00000558518):Leu575Pro
LRP8	599	Tyr	641	LDLR(ENST00000558518):Tyr576Ser;LDLR(ENST00000558518):Tyr576Cys
LRP8	600	Trp	642	LDLR(ENST00000558518):Trp577Arg;LDLR(ENST00000558518):Trp577Gly;LDLR(ENST00000558518):Trp577Ser;LDLR(ENST00000558518):Trp577Cys
LRP8	601	Val	643	LDLR(ENST00000558518):Val578Ala
LRP8	602	Asp	644	LDLR(ENST00000558518):Asp579Asn;LDLR(ENST00000558518):Asp579Tyr;LDLR(ENST00000558518):Asp579Ala;LDLR(ENST00000558518):Asp579Gly;LDLR(ENST00000558518):Asp579Glu
LRP8	603	Ser	645	LDLR(ENST00000558518):Ser580Pro;LDLR(ENST00000558518):Ser580Phe
LRP8	604	Lys	646	LDLR(ENST00000558518):Lys581Asn
LRP8	605	Leu	647	LDLR(ENST00000558518):Leu582Phe;LDLR(ENST00000558518):Leu582Pro
LRP8	606	His	648	LDLR(ENST00000558518):His583Asp;LDLR(ENST00000558518):His583Tyr;LDLR(ENST00000558518):His583Arg;LDLR(ENST00000558518):His583Gln
LRP8	610	Ser	652	LDLR(ENST00000558518):Ser587Arg
LRP8	612	Asp	654	LDLR(ENST00000558518):Asp589Asn;LDLR(ENST00000558518):Asp589His
LRP8	615	Gly	657	LDLR(ENST00000558518):Gly592Arg;LDLR(ENST00000558518):Gly592Glu
LRP8	618	Arg	660	LDLR(ENST00000558518):Arg595Trp;LDLR(ENST00000558518):Arg595Gln;LDLR(ENST00000558518):Arg595Leu
LRP8	620	Thr	662	LDLR(ENST00000558518):Thr597Asn
LRP8	628	Leu	670	LDLR(ENST00000558518):Leu605Pro
LRP8	630	His	672	LDLR(ENST00000558518):His607Arg
LRP8	631	Pro	673	LDLR(ENST00000558518):Pro608Thr;LDLR(ENST00000558518):Pro608Ser;LDLR(ENST00000558518):Pro608Arg;LDLR(ENST00000558518):Pro608Leu
LRP8	632	Phe	674	LDLR(ENST00000558518):Phe609Leu
LRP8	635	Ala	677	LDLR(ENST00000558518):Ala612Ser;LDLR(ENST00000558518):Ala612Val
LRP8	636	Val	678	LDLR(ENST00000558518):Val613Ile
LRP8	637	Phe	679	LDLR(ENST00000558518):Phe614Ile
LRP8	638	Glu	680	LDLR(ENST00000558518):Glu615Lys;LDLR(ENST00000558518):Glu615Val;VLDLR(ENST00000382100):Glu654Gly
LRP8	640	Lys	682	LDLR(ENST00000558518):Lys617Glu
LRP8	641	Val	683	LDLR(ENST00000558518):Val618Gly
LRP8	642	Phe	684	LDLR(ENST00000558518):Phe619Leu;LDLR(ENST00000558518):Phe619Ser;LDLR(ENST00000558518):Phe619Cys
LRP8	643	Trp	685	LDLR(ENST00000558518):Trp620Arg;LDLR(ENST00000558518):Trp620Cys
LRP8	644	Thr	686	LDLR(ENST00000558518):Thr621Arg
LRP8	645	Asp	687	LDLR(ENST00000558518):Asp622Asn;LDLR(ENST00000558518):Asp622Tyr;LDLR(ENST00000558518):Asp622Ala;LDLR(ENST00000558518):Asp622Gly
LRP8	648	Asn	690	LDLR(ENST00000558518):Asn625Thr
LRP8	650	Ala	692	LDLR(ENST00000558518):Ala627Thr;LDLR(ENST00000558518):Ala627Asp;LDLR(ENST00000558518):Ala627Val
LRP8	651	Ile	693	LDLR(ENST00000558518):Ile628Thr
LRP8	652	Phe	694	LDLR(ENST00000558518):Phe629Cys
LRP8	653	Ser	695	LDLR(ENST00000558518):Ser630Thr
LRP8	654	Ala	696	LDLR(ENST00000558518):Ala631Asp
LRP8	656	Arg	698	LDLR(ENST00000558518):Arg633Cys;LDLR(ENST00000558518):Arg633His;LDLR(ENST00000558518):Arg633Leu
LRP8	659	Gly	701	LDLR(ENST00000558518):Gly636Ser;LDLR(ENST00000558518):Gly636Asp;LDLR(ENST00000558518):Gly636Val
LRP8	665	Leu	707	LDLR(ENST00000558518):Leu642Ser
LRP8	666	Ala	708	LDLR(ENST00000558518):Ala643Pro
LRP8	669	Leu	711	LDLR(ENST00000558518):Leu646Ile;LDLR(ENST00000558518):Leu646Gln
LRP8	672	Pro	714	LDLR(ENST00000558518):Pro649Ser;LDLR(ENST00000558518):Pro649Leu
LRP8	674	Asp	716	LDLR(ENST00000558518):Asp651Asn;LDLR(ENST00000558518):Asp651Tyr;LDLR(ENST00000558518):Asp651Val
LRP8	676	Val	718	LDLR(ENST00000558518):Val653Phe
LRP8	678	Phe	720	LDLR(ENST00000558518):Phe655Leu
LRP8	679	His	721	LDLR(ENST00000558518):His656Gln
LRP8	681	Leu	723	LDLR(ENST00000558518):Leu658Pro
LRP8	683	Gln	725	LDLR(ENST00000558518):Gln660Lys;LDLR(ENST00000558518):Gln660Pro;LDLR(ENST00000558518):Gln660Arg
LRP8	684	Pro	726	LDLR(ENST00000558518):Pro661Leu
LRP8	690	Cys	732	LDLR(ENST00000558518):Cys667Ser;LDLR(ENST00000558518):Cys667Arg;LDLR(ENST00000558518):Cys667Tyr;LDLR(ENST00000558518):Cys667Phe;LDLR(ENST00000558518):Cys667Trp;VLDLR(ENST00000382100):Cys706Phe
LRP8	697	Asn	739	LDLR(ENST00000558518):Asn674Ser
LRP8	698	Gly	740	LDLR(ENST00000558518):Gly675Ser
LRP8	699	Gly	741	LDLR(ENST00000558518):Gly676Ser;LDLR(ENST00000558518):Gly676Arg;LDLR(ENST00000558518):Gly676Cys
LRP8	700	Cys	742	LDLR(ENST00000558518):Cys677Arg;LDLR(ENST00000558518):Cys677Tyr;LDLR(ENST00000558518):Cys677Phe
LRP8	703	Leu	745	LDLR(ENST00000558518):Leu680Pro
LRP8	704	Cys	746	LDLR(ENST00000558518):Cys681Gly;LDLR(ENST00000558518):Cys681Tyr;LDLR(ENST00000558518):Cys681Ser;LDLR(ENST00000558518):Cys681Trp
LRP8	705	Leu	747	LDLR(ENST00000558518):Leu682Phe;LDLR(ENST00000558518):Leu682Pro
LRP8	707	Ala	749	LDLR(ENST00000558518):Ala684Thr
LRP8	708	Pro	750	LDLR(ENST00000558518):Pro685Thr;LDLR(ENST00000558518):Pro685Ser;LDLR(ENST00000558518):Pro685Gln;LDLR(ENST00000558518):Pro685Leu
LRP8	709	Gln	751	LDLR(ENST00000558518):Gln686Glu
LRP8	713	His	755	LDLR(ENST00000558518):His690Asp
LRP8	714	Ser	756	LDLR(ENST00000558518):Ser691Leu
LRP8	715	Pro	757	LDLR(ENST00000558518):Pro692Arg
LRP8	719	Cys	761	LDLR(ENST00000558518):Cys696Arg;LDLR(ENST00000558518):Cys696Gly;LDLR(ENST00000558518):Cys696Tyr;LDLR(ENST00000558518):Cys696Ser;LDLR(ENST00000558518):Cys696Phe;LDLR(ENST00000558518):Cys696Trp
LRP8	720	Ala	762	LDLR(ENST00000558518):Ala697Thr;LDLR(ENST00000558518):Ala697Pro
LRP8	721	Cys	763	LDLR(ENST00000558518):Cys698Arg;LDLR(ENST00000558518):Cys698Tyr;LDLR(ENST00000558518):Cys698Phe;LDLR(ENST00000558518):Cys698Trp
LRP8	722	Pro	764	LDLR(ENST00000558518):Pro699Leu
LRP8	723	Asp	765	LDLR(ENST00000558518):Asp700Asn;LDLR(ENST00000558518):Asp700Gly;LDLR(ENST00000558518):Asp700Glu
LRP8	730	Asp	772	LDLR(ENST00000558518):Asp707Asn;LDLR(ENST00000558518):Asp707Tyr;LDLR(ENST00000558518):Asp707Ala;LDLR(ENST00000558518):Asp707Val
LRP8	734	Cys	776	LDLR(ENST00000558518):Cys711Ser;LDLR(ENST00000558518):Cys711Gly;LDLR(ENST00000558518):Cys711Tyr;LDLR(ENST00000558518):Cys711Phe
LRP8	823	Val	865	LDLR(ENST00000558518):Val787Glu
LRP8	830	Ile	872	LDLR(ENST00000558518):Ile792Phe;LDLR(ENST00000558518):Ile792Thr
LRP8	833	Pro	875	LDLR(ENST00000558518):Pro795His
LRP8	835	Val	877	LDLR(ENST00000558518):Val797Met;LDLR(ENST00000558518):Val797Leu
LRP8	841	Cys	883	LDLR(ENST00000558518):Cys803Arg
LRP8	846	Leu	888	LDLR(ENST00000558518):Leu808Val
LRP8	848	Trp	890	LDLR(ENST00000558518):Trp810Leu
LRP8	854	Lys	896	LDLR(ENST00000558518):Lys816Gln
LRP8	863	Asn	905	LDLR(ENST00000558518):Asn825Asp;LDLR(ENST00000558518):Asn825Thr;LDLR(ENST00000558518):Asn825Lys
LRP8	864	Pro	906	LDLR(ENST00000558518):Pro826Thr;LDLR(ENST00000558518):Pro826Ser
LRP8	865	Val	907	LDLR(ENST00000558518):Val827Phe
LRP8	866	Tyr	908	LDLR(ENST00000558518):Tyr828His;LDLR(ENST00000558518):Tyr828Ser;LDLR(ENST00000558518):Tyr828Cys
LRP8	879	His	921	LDLR(ENST00000558518):His837Arg
LRP8	887	Gly	932	LDLR(ENST00000558518):Gly844Ser;LDLR(ENST00000558518):Gly844Asp
LRP8	952	Arg	997	LDLR(ENST00000558518):Arg850Gly;LDLR(ENST00000558518):Arg850Lys
LRRC7	818	Gly	920	SCRIB(ENST00000356994):Gly804Ser
LRTOMT	81	Arg	82	COMT(ENST00000361682):Arg58Ser
LSAMP	98	Ile	111	NEGR1(ENST00000357731):Ile105Val
LUM	65	Pro	112	KERA(ENST00000266719):Pro70Leu
LUM	126	Asn	173	KERA(ENST00000266719):Asn131Asp
LUM	200	Pro	250	KERA(ENST00000266719):Pro208Arg
LUM	217	Ile	267	KERA(ENST00000266719):Ile225Thr
LUM	239	Asn	289	KERA(ENST00000266719):Asn247Ser
LUM	328	Cys	391	DCN(ENST00000052754):Cys346Gly
LYN	136	Arg	182	BLK(ENST00000259089):Arg131Trp
LYN	276	Thr	327	BLK(ENST00000259089):Thr270Met
LYN	314	Pro	366	BLK(ENST00000259089):Pro307Ala
LYN	344	Leu	396	LCK(ENST00000336890):Leu341Pro
LYN	357	Tyr	409	BLK(ENST00000259089):Tyr350His
LYN	366	Arg	418	BLK(ENST00000259089):Arg359Cys
LYN	426	Val	481	BLK(ENST00000259089):Val418Met
LYN	505	Glu	561	SRC(ENST00000373578):Glu527Lys
MAB21L1	49	Glu	49	MAB21L2(ENST00000317605):Glu49Lys
MAB21L1	51	Arg	51	MAB21L2(ENST00000317605):Arg51Gly;MAB21L2(ENST00000317605):Arg51Cys;MAB21L2(ENST00000317605):Arg51His
MAB21L1	247	Arg	274	MAB21L2(ENST00000317605):Arg247Gln
MAB21L2	233	Gln	255	MAB21L1(ENST00000379919):Gln233Pro
MAB21L3	48	Arg	51	MAB21L2(ENST00000317605):Arg51Gly;MAB21L2(ENST00000317605):Arg51Cys;MAB21L2(ENST00000317605):Arg51His
MAB21L3	256	Arg	274	MAB21L2(ENST00000317605):Arg247Gln
MAK	80	Glu	80	ICK(ENST00000356971):Glu80Lys
MAK	120	Gly	120	ICK(ENST00000356971):Gly120Cys
MAK	220	Lys	220	ICK(ENST00000356971):Lys220Glu
MAK	272	Arg	272	ICK(ENST00000356971):Arg272Gln
MAK	305	Lys	305	ICK(ENST00000356971):Lys305Thr
MAP2K1	42	Leu	46	MAP2K2(ENST00000262948):Leu46Phe
MAP2K1	53	Phe	57	MAP2K2(ENST00000262948):Phe57Leu;MAP2K2(ENST00000262948):Phe57Cys;MAP2K2(ENST00000262948):Phe57Val;MAP2K2(ENST00000262948):Phe57Ile
MAP2K1	56	Gln	60	MAP2K2(ENST00000262948):Gln60Pro
MAP2K1	57	Lys	61	MAP2K2(ENST00000262948):Lys61Asn;MAP2K2(ENST00000262948):Lys61Thr;MAP2K2(ENST00000262948):Lys61Glu
MAP2K1	60	Val	64	MAP2K2(ENST00000262948):Val64Gly;MAP2K2(ENST00000262948):Val64Phe
MAP2K1	121	Cys	125	MAP2K2(ENST00000262948):Cys125Ser
MAP2K1	122	Asn	126	MAP2K2(ENST00000262948):Asn126Asp
MAP2K1	124	Pro	128	MAP2K2(ENST00000262948):Pro128Leu;MAP2K2(ENST00000262948):Pro128Arg;MAP2K2(ENST00000262948):Pro128Gln
MAP2K1	128	Gly	132	MAP2K2(ENST00000262948):Gly132Val;MAP2K2(ENST00000262948):Gly132Asp
MAP2K1	130	Tyr	134	MAP2K2(ENST00000262948):Tyr134Cys;MAP2K2(ENST00000262948):Tyr134His
MAP2K1	203	Glu	207	MAP2K2(ENST00000262948):Glu207Lys
MAP2K1	219	Met	223	MAP2K2(ENST00000262948):Met223Val
MAP2K1	227	Arg	231	MAP2K2(ENST00000262948):Arg231Leu
MAP2K1	259	Gly	263	MAP2K2(ENST00000262948):Gly263Arg
MAP2K1	269	Lys	273	MAP2K2(ENST00000262948):Lys273Arg
MAP2K2	46	Leu	46	MAP2K1(ENST00000307102):Leu42Phe
MAP2K2	53	Arg	53	MAP2K1(ENST00000307102):Arg49Cys
MAP2K2	57	Phe	57	MAP2K1(ENST00000307102):Phe53Ile;MAP2K1(ENST00000307102):Phe53Leu;MAP2K1(ENST00000307102):Phe53Val;MAP2K1(ENST00000307102):Phe53Ser
MAP2K2	59	Thr	59	MAP2K1(ENST00000307102):Thr55Pro
MAP2K2	60	Gln	60	MAP2K1(ENST00000307102):Gln56Pro
MAP2K2	61	Lys	61	MAP2K1(ENST00000307102):Lys57Gln;MAP2K1(ENST00000307102):Lys57Glu;MAP2K1(ENST00000307102):Lys57Thr;MAP2K1(ENST00000307102):Lys57Asn
MAP2K2	64	Val	64	MAP2K1(ENST00000307102):Val60Gly
MAP2K2	71	Asp	71	MAP2K1(ENST00000307102):Asp67Asn;MAP2K1(ENST00000307102):Asp67Ala
MAP2K2	96	Leu	96	MAP2K1(ENST00000307102):Leu92Arg
MAP2K2	103	Ile	103	MAP2K1(ENST00000307102):Ile99Thr
MAP2K2	106	Glu	106	MAP2K1(ENST00000307102):Glu102Gly
MAP2K2	107	Ile	107	MAP2K1(ENST00000307102):Ile103Asn
MAP2K2	115	Ile	115	MAP2K1(ENST00000307102):Ile111Asn;MAP2K1(ENST00000307102):Ile111Ser
MAP2K2	123	His	123	MAP2K1(ENST00000307102):His119Tyr;MAP2K1(ENST00000307102):His119Pro
MAP2K2	124	Glu	124	MAP2K1(ENST00000307102):Glu120Asp
MAP2K2	125	Cys	125	MAP2K1(ENST00000307102):Cys121Ser
MAP2K2	128	Pro	128	MAP2K1(ENST00000307102):Pro124Ser;MAP2K1(ENST00000307102):Pro124Gln;MAP2K1(ENST00000307102):Pro124Arg;MAP2K1(ENST00000307102):Pro124Leu
MAP2K2	132	Gly	132	MAP2K1(ENST00000307102):Gly128Asp;MAP2K1(ENST00000307102):Gly128Ala;MAP2K1(ENST00000307102):Gly128Val
MAP2K2	133	Phe	133	MAP2K1(ENST00000307102):Phe129Leu
MAP2K2	134	Tyr	134	MAP2K1(ENST00000307102):Tyr130Asn;MAP2K1(ENST00000307102):Tyr130His;MAP2K1(ENST00000307102):Tyr130Cys
MAP2K2	142	Glu	142	MAP2K1(ENST00000307102):Glu138Lys
MAP2K2	207	Glu	207	MAP2K1(ENST00000307102):Glu203Lys;MAP2K1(ENST00000307102):Glu203Gln
MAP2K2	215	Val	215	MAP2K1(ENST00000307102):Val211Asp
MAP2K2	219	Leu	219	MAP2K1(ENST00000307102):Leu215Pro
MAP2K2	248	Ser	248	MAP2K1(ENST00000307102):Ser244Ala
MAP2K2	268	Pro	268	MAP2K1(ENST00000307102):Pro264Ser
MAP2K2	390	Asn	390	MAP2K1(ENST00000307102):Asn382His
MAPKBP1	42	Glu	63	WDR62(ENST00000401500):Glu63Asp
MAPKBP1	44	Val	65	WDR62(ENST00000401500):Val65Met
MAPKBP1	90	Arg	111	WDR62(ENST00000401500):Arg111Thr
MAPKBP1	99	Ser	120	WDR62(ENST00000401500):Ser120Tyr
MAPKBP1	202	Phe	223	WDR62(ENST00000401500):Phe223Ser
MAPKBP1	203	Trp	224	WDR62(ENST00000401500):Trp224Ser
MAPKBP1	239	Cys	260	WDR62(ENST00000401500):Cys260Arg
MAPKBP1	424	Arg	445	WDR62(ENST00000401500):Arg438Cys;WDR62(ENST00000401500):Arg438His
MAPKBP1	481	Gly	503	WDR62(ENST00000401500):Gly494Arg
MAPKBP1	498	Asp	520	WDR62(ENST00000401500):Asp511Asn
MAPKBP1	513	Glu	535	WDR62(ENST00000401500):Glu526Lys
MAPKBP1	520	His	542	WDR62(ENST00000401500):His533Arg
MAPKBP1	549	His	571	WDR62(ENST00000401500):His562Asp
MAPKBP1	855	Gly	882	WDR62(ENST00000401500):Gly862Ser
MAPKBP1	856	Arg	883	WDR62(ENST00000401500):Arg863His
MARK1	160	Arg	163	SIK1(ENST00000270162):Arg127Trp
MARK1	621	Arg	708	MARK3(ENST00000429436):Arg570Gly
MARK2	153	Arg	163	SIK1(ENST00000270162):Arg127Trp
MARK2	603	Arg	708	MARK3(ENST00000429436):Arg570Gly
MARK3	156	Arg	163	SIK1(ENST00000270162):Arg127Trp
MARK4	159	Arg	163	SIK1(ENST00000270162):Arg127Trp
MARK4	575	Arg	708	MARK3(ENST00000429436):Arg570Gly
MASP1	301	Cys	304	C1S(ENST00000406697):Cys294Arg
MASP1	323	Asp	326	C1S(ENST00000406697):Asp315Asn
MASP1	662	Gly	677	C1S(ENST00000406697):Gly630Glu
MASP2	300	Cys	304	C1S(ENST00000406697):Cys294Arg
MASP2	322	Asp	326	C1S(ENST00000406697):Asp315Asn
MASP2	470	Gly	487	MASP1(ENST00000296280):Gly484Glu
MASP2	483	His	500	MASP1(ENST00000296280):His497Tyr
MASP2	532	Asp	563	MASP1(ENST00000296280):Asp553Asn
MASP2	598	Cys	641	MASP1(ENST00000296280):Cys630Arg
MASP2	613	Thr	659	MASP1(ENST00000296280):Thr644Met
MASP2	631	Gly	677	C1S(ENST00000406697):Gly630Glu
MASP2	632	Asp	678	MASP1(ENST00000296280):Asp663Tyr
MASP2	635	Gly	681	MASP1(ENST00000296280):Gly666Glu
MASP2	672	Val	720	MASP1(ENST00000296280):Val704Gly
MAT1A	344	Glu	344	MAT2A(ENST00000306434):Glu344Ala
MAT1A	356	Arg	356	MAT2A(ENST00000306434):Arg356His
MAT2A	22	Ser	22	MAT1A(ENST00000372213):Ser22Leu
MAT2A	38	Ser	38	MAT1A(ENST00000372213):Ser38Asn
MAT2A	42	Leu	42	MAT1A(ENST00000372213):Leu42Pro
MAT2A	55	Ala	55	MAT1A(ENST00000372213):Ala55Asp
MAT2A	57	Glu	57	MAT1A(ENST00000372213):Glu57Lys
MAT2A	64	Met	64	MAT1A(ENST00000372213):Met64Lys
MAT2A	69	Gly	69	MAT1A(ENST00000372213):Gly69Ser
MAT2A	97	Lys	97	MAT1A(ENST00000372213):Lys97Asn
MAT2A	98	Gly	98	MAT1A(ENST00000372213):Gly98Ser
MAT2A	105	Asn	105	MAT1A(ENST00000372213):Asn105Lys
MAT2A	137	Leu	137	MAT1A(ENST00000372213):Leu137Val
MAT2A	176	Leu	176	MAT1A(ENST00000372213):Leu176Gln
MAT2A	177	Arg	177	MAT1A(ENST00000372213):Arg177Trp
MAT2A	199	Arg	199	MAT1A(ENST00000372213):Arg199His;MAT1A(ENST00000372213):Arg199Cys
MAT2A	230	Val	230	MAT1A(ENST00000372213):Val230Gly
MAT2A	247	Ser	247	MAT1A(ENST00000372213):Ser247Asn
MAT2A	249	Arg	249	MAT1A(ENST00000372213):Arg249Gln;MAT1A(ENST00000372213):Arg249Trp
MAT2A	252	Ile	252	MAT1A(ENST00000372213):Ile252Thr
MAT2A	255	Pro	255	MAT1A(ENST00000372213):Pro255Ser
MAT2A	257	Gly	257	MAT1A(ENST00000372213):Gly257Arg
MAT2A	258	Asp	258	MAT1A(ENST00000372213):Asp258Gly
MAT2A	259	Ala	259	MAT1A(ENST00000372213):Ala259Val
MAT2A	264	Arg	264	MAT1A(ENST00000372213):Arg264His;MAT1A(ENST00000372213):Arg264Cys
MAT2A	271	Tyr	271	MAT1A(ENST00000372213):Tyr271Cys
MAT2A	274	Trp	274	MAT1A(ENST00000372213):Trp274Ser
MAT2A	275	Gly	275	MAT1A(ENST00000372213):Gly275Arg
MAT2A	279	Gly	279	MAT1A(ENST00000372213):Gly279Val
MAT2A	280	Gly	280	MAT1A(ENST00000372213):Gly280Arg
MAT2A	286	Asp	286	MAT1A(ENST00000372213):Asp286Asn
MAT2A	288	Thr	288	MAT1A(ENST00000372213):Thr288Ala
MAT2A	289	Lys	289	MAT1A(ENST00000372213):Lys289Asn
MAT2A	297	Ala	297	MAT1A(ENST00000372213):Ala297Asp
MAT2A	299	Arg	299	MAT1A(ENST00000372213):Arg299His;MAT1A(ENST00000372213):Arg299Cys
MAT2A	305	Leu	305	MAT1A(ENST00000372213):Leu305Pro
MAT2A	312	Arg	312	MAT1A(ENST00000372213):Arg312Trp
MAT2A	322	Ile	322	MAT1A(ENST00000372213):Ile322Met;MAT1A(ENST00000372213):Ile322Val
MAT2A	336	Gly	336	MAT1A(ENST00000372213):Gly336Arg
MAT2A	344	Glu	344	MAT1A(ENST00000372213):Glu344Ala
MAT2A	355	Leu	355	MAT1A(ENST00000372213):Leu355Arg
MAT2A	356	Arg	356	MAT1A(ENST00000372213):Arg356Leu;MAT1A(ENST00000372213):Arg356Gln;MAT1A(ENST00000372213):Arg356Trp
MAT2A	357	Pro	357	MAT1A(ENST00000372213):Pro357Leu
MAT2A	361	Val	361	MAT1A(ENST00000372213):Val361Phe
MAT2A	378	Gly	378	MAT1A(ENST00000372213):Gly378Ser
MAT2A	381	Gly	381	MAT1A(ENST00000372213):Gly381Arg
MBL2	155	Cys	195	COLEC10(ENST00000332843):Cys176Trp
MBL2	171	Asn	211	SFTPA2(ENST00000372325):Asn171Tyr
MBL2	185	Gly	229	COLEC11(ENST00000418971):Gly218Ser
MBL2	195	Phe	239	SFTPA2(ENST00000372325):Phe198Ser
MBL2	207	Asn	252	SFTPA2(ENST00000372325):Asn210Thr
MBL2	208	Trp	253	SFTPA1(ENST00000419470):Trp226Arg
MBL2	229	Gly	274	SFTPA2(ENST00000372325):Gly231Val;SFTPA2(ENST00000372325):Gly231Arg
MC1R	8	Arg	8	MC4R(ENST00000299766):Arg7His
MC1R	33	Ala	44	MC3R(ENST00000243911):Ala33Thr
MC1R	35	Cys	46	MC2R(ENST00000327606):Cys21Tyr;MC2R(ENST00000327606):Cys21Arg
MC1R	48	Leu	59	MC4R(ENST00000299766):Leu54Pro
MC1R	49	Gly	60	MC4R(ENST00000299766):Gly55Val;MC4R(ENST00000299766):Gly55Asp
MC1R	52	Ser	63	MC4R(ENST00000299766):Ser58Cys
MC1R	55	Glu	66	MC4R(ENST00000299766):Glu61Lys
MC1R	56	Asn	67	MC4R(ENST00000299766):Asn62Ser
MC1R	63	Ile	74	MC4R(ENST00000299766):Ile69Met;MC4R(ENST00000299766):Ile69Arg;MC4R(ENST00000299766):Ile69Thr
MC1R	69	Leu	80	MC2R(ENST00000327606):Leu55Pro
MC1R	70	His	81	MC4R(ENST00000299766):His76Arg
MC1R	72	Pro	83	MC4R(ENST00000299766):Pro78Leu
MC1R	73	Met	84	MC4R(ENST00000299766):Met79Ile
MC1R	78	Cys	89	MC4R(ENST00000299766):Cys84Arg
MC1R	84	Asp	95	MC4R(ENST00000299766):Asp90Asn
MC1R	88	Ser	99	MC2R(ENST00000327606):Ser74Ile;MC4R(ENST00000299766):Ser94Arg;MC4R(ENST00000299766):Ser94Asn
MC1R	91	Asn	102	MC4R(ENST00000299766):Asn97Asp
MC1R	95	Thr	106	MC4R(ENST00000299766):Thr101Asn;MC4R(ENST00000299766):Thr101Ala
MC1R	100	Leu	111	MC4R(ENST00000299766):Leu106Pro
MC1R	117	Asp	128	MC2R(ENST00000327606):Asp103Asn
MC1R	121	Asp	132	MC2R(ENST00000327606):Asp107Gly;MC2R(ENST00000327606):Asp107Asn;MC4R(ENST00000299766):Asp126Tyr;MC3R(ENST00000243911):Asp121Tyr
MC1R	131	Ser	142	MC4R(ENST00000299766):Ser136Phe;MC4R(ENST00000299766):Ser136Pro
MC1R	141	Asp	152	MC4R(ENST00000299766):Asp146His;MC4R(ENST00000299766):Asp146Asn
MC1R	142	Arg	153	MC2R(ENST00000327606):Arg128Cys;MC4R(ENST00000299766):Arg147Gly
MC1R	143	Tyr	154	MC2R(ENST00000327606):Tyr129Cys
MC1R	144	Ile	155	MC2R(ENST00000327606):Ile130Asn
MC1R	146	Ile	157	MC3R(ENST00000243911):Ile146Asn
MC1R	149	Ala	160	MC4R(ENST00000299766):Ala154Asp;MC3R(ENST00000243911):Ala149Val
MC1R	151	Arg	162	MC2R(ENST00000327606):Arg137Pro;MC2R(ENST00000327606):Arg137Trp
MC1R	152	Tyr	163	MC4R(ENST00000299766):Tyr157Ser
MC1R	153	His	164	MC2R(ENST00000327606):His139Tyr
MC1R	156	Val	167	MC2R(ENST00000327606):Val142Leu
MC1R	157	Thr	168	MC2R(ENST00000327606):Thr143Ser;MC4R(ENST00000299766):Thr162Ile
MC1R	160	Arg	171	MC2R(ENST00000327606):Arg146His;MC4R(ENST00000299766):Arg165Gln;MC4R(ENST00000299766):Arg165Trp
MC1R	169	Trp	180	MC2R(ENST00000327606):Trp155Cys;MC4R(ENST00000299766):Trp174Cys
MC1R	196	Phe	207	MC4R(ENST00000299766):Phe201Leu
MC1R	206	Leu	217	MC4R(ENST00000299766):Leu211Pro
MC1R	210	Met	221	MC4R(ENST00000299766):Met215Arg
MC1R	214	Ala	225	MC4R(ENST00000299766):Ala219Val
MC1R	234	Gly	246	MC4R(ENST00000299766):Gly238Asp
MC1R	240	Ala	252	MC4R(ENST00000299766):Ala244Glu
MC1R	242	Thr	254	MC3R(ENST00000243911):Thr243Ser
MC1R	246	Leu	258	MC4R(ENST00000299766):Leu250Gln
MC1R	247	Leu	259	MC2R(ENST00000327606):Leu225Arg
MC1R	248	Gly	260	MC2R(ENST00000327606):Gly226Arg;MC4R(ENST00000299766):Gly252Ser
MC1R	256	Pro	268	MC4R(ENST00000299766):Pro260Gln
MC1R	257	Phe	269	MC4R(ENST00000299766):Phe261Ser
MC1R	261	Leu	273	MC3R(ENST00000243911):Leu262Val
MC1R	267	Cys	279	MC4R(ENST00000299766):Cys271Phe;MC4R(ENST00000299766):Cys271Tyr;MC4R(ENST00000299766):Cys271Arg
MC1R	268	Pro	280	MC4R(ENST00000299766):Pro272Leu
MC1R	271	Pro	283	MC4R(ENST00000299766):Pro275Ser
MC1R	273	Cys	285	MC2R(ENST00000327606):Cys251Trp;MC2R(ENST00000327606):Cys251Phe
MC1R	289	Cys	301	MC4R(ENST00000299766):Cys293Arg
MC1R	295	Pro	307	MC2R(ENST00000327606):Pro273His;MC4R(ENST00000299766):Pro299His;MC4R(ENST00000299766):Pro299Ser
MC1R	297	Ile	309	MC4R(ENST00000299766):Ile301Thr;MC3R(ENST00000243911):Ile298Ser
MC1R	298	Tyr	310	MC4R(ENST00000299766):Tyr302Phe;MC4R(ENST00000299766):Tyr302Asp
MC1R	299	Ala	311	MC4R(ENST00000299766):Ala303Thr
MC1R	306	Arg	318	MC4R(ENST00000299766):Arg310Lys
MC2R	24	Val	49	MC1R(ENST00000555147):Val38Met
MC2R	37	Val	62	MC1R(ENST00000555147):Val51Ala
MC2R	41	Glu	66	MC4R(ENST00000299766):Glu61Lys
MC2R	42	Asn	67	MC4R(ENST00000299766):Asn62Ser
MC2R	58	Pro	83	MC4R(ENST00000299766):Pro78Leu
MC2R	59	Met	84	MC4R(ENST00000299766):Met79Ile
MC2R	64	Cys	89	MC4R(ENST00000299766):Cys84Arg
MC2R	69	Ser	94	MC1R(ENST00000555147):Ser83Pro
MC2R	70	Asp	95	MC4R(ENST00000299766):Asp90Asn
MC2R	74	Ser	99	MC4R(ENST00000299766):Ser94Arg;MC4R(ENST00000299766):Ser94Asn
MC2R	82	Ile	107	MC4R(ENST00000299766):Ile102Ser;MC4R(ENST00000299766):Ile102Thr
MC2R	86	Leu	111	MC4R(ENST00000299766):Leu106Pro
MC2R	107	Asp	132	MC4R(ENST00000299766):Asp126Tyr;MC3R(ENST00000243911):Asp121Tyr
MC2R	108	Ser	133	MC4R(ENST00000299766):Ser127Leu
MC2R	117	Ser	142	MC4R(ENST00000299766):Ser136Phe;MC4R(ENST00000299766):Ser136Pro
MC2R	118	Ile	143	MC4R(ENST00000299766):Ile137Thr
MC2R	124	Ile	149	MC1R(ENST00000555147):Ile138Val
MC2R	127	Asp	152	MC4R(ENST00000299766):Asp146His;MC4R(ENST00000299766):Asp146Asn
MC2R	128	Arg	153	MC4R(ENST00000299766):Arg147Gly
MC2R	131	Thr	156	MC4R(ENST00000299766):Thr150Ile
MC2R	132	Ile	157	MC3R(ENST00000243911):Ile146Asn
MC2R	135	Ala	160	MC4R(ENST00000299766):Ala154Asp;MC3R(ENST00000243911):Ala149Val
MC2R	138	Tyr	163	MC4R(ENST00000299766):Tyr157Ser
MC2R	141	Ile	166	MC1R(ENST00000555147):Ile155Thr
MC2R	143	Thr	168	MC4R(ENST00000299766):Thr162Ile
MC2R	146	Arg	171	MC4R(ENST00000299766):Arg165Gln;MC4R(ENST00000299766):Arg165Trp
MC2R	155	Trp	180	MC4R(ENST00000299766):Trp174Cys
MC2R	162	Gly	187	MC4R(ENST00000299766):Gly181Asp
MC2R	167	Ile	192	MC4R(ENST00000299766):Ile186Val
MC2R	176	Ile	201	MC4R(ENST00000299766):Ile195Ser
MC2R	182	Phe	207	MC4R(ENST00000299766):Phe201Leu
MC2R	192	Leu	217	MC4R(ENST00000299766):Leu211Pro
MC2R	196	Met	221	MC4R(ENST00000299766):Met215Arg
MC2R	200	Ala	225	MC4R(ENST00000299766):Ala219Val
MC2R	218	Ala	252	MC4R(ENST00000299766):Ala244Glu
MC2R	220	Thr	254	MC3R(ENST00000243911):Thr243Ser
MC2R	224	Leu	258	MC4R(ENST00000299766):Leu250Gln
MC2R	226	Gly	260	MC4R(ENST00000299766):Gly252Ser
MC2R	227	Val	261	MC4R(ENST00000299766):Val253Ile
MC2R	233	Ala	267	MC4R(ENST00000299766):Ala259Val
MC2R	234	Pro	268	MC1R(ENST00000555147):Pro256Ser;MC4R(ENST00000299766):Pro260Gln
MC2R	235	Phe	269	MC4R(ENST00000299766):Phe261Ser
MC2R	245	Cys	279	MC4R(ENST00000299766):Cys271Phe;MC4R(ENST00000299766):Cys271Tyr;MC4R(ENST00000299766):Cys271Arg
MC2R	246	Pro	280	MC4R(ENST00000299766):Pro272Leu
MC2R	248	Asn	282	MC4R(ENST00000299766):Asn274Ser
MC2R	249	Pro	283	MC4R(ENST00000299766):Pro275Ser
MC2R	255	Met	289	MC4R(ENST00000299766):Met281Val
MC2R	265	Ile	299	MC1R(ENST00000555147):Ile287Met
MC2R	267	Cys	301	MC1R(ENST00000555147):Cys289Arg;MC4R(ENST00000299766):Cys293Arg
MC2R	273	Pro	307	MC4R(ENST00000299766):Pro299His;MC4R(ENST00000299766):Pro299Ser
MC2R	275	Ile	309	MC4R(ENST00000299766):Ile301Thr;MC3R(ENST00000243911):Ile298Ser
MC2R	276	Tyr	310	MC4R(ENST00000299766):Tyr302Phe;MC4R(ENST00000299766):Tyr302Asp
MC2R	277	Ala	311	MC4R(ENST00000299766):Ala303Thr
MC2R	279	Arg	313	MC4R(ENST00000299766):Arg305Gln;MC4R(ENST00000299766):Arg305Trp;MC3R(ENST00000243911):Arg302Trp
MC2R	284	Arg	318	MC1R(ENST00000555147):Arg306His;MC4R(ENST00000299766):Arg310Lys
MC2R	291	Ile	325	MC4R(ENST00000299766):Ile317Thr;MC4R(ENST00000299766):Ile317Val
MC3R	35	Cys	46	MC2R(ENST00000327606):Cys21Tyr;MC2R(ENST00000327606):Cys21Arg
MC3R	38	Val	49	MC1R(ENST00000555147):Val38Met
MC3R	42	Pro	53	MC4R(ENST00000299766):Pro48Ser
MC3R	44	Val	55	MC4R(ENST00000299766):Val50Met
MC3R	48	Leu	59	MC4R(ENST00000299766):Leu54Pro
MC3R	49	Gly	60	MC4R(ENST00000299766):Gly55Val;MC4R(ENST00000299766):Gly55Asp
MC3R	51	Val	62	MC1R(ENST00000555147):Val51Ala
MC3R	52	Ser	63	MC4R(ENST00000299766):Ser58Cys
MC3R	55	Glu	66	MC4R(ENST00000299766):Glu61Lys
MC3R	56	Asn	67	MC4R(ENST00000299766):Asn62Ser
MC3R	69	Leu	80	MC2R(ENST00000327606):Leu55Pro
MC3R	70	His	81	MC4R(ENST00000299766):His76Arg
MC3R	72	Pro	83	MC4R(ENST00000299766):Pro78Leu
MC3R	73	Met	84	MC4R(ENST00000299766):Met79Ile
MC3R	78	Cys	89	MC4R(ENST00000299766):Cys84Arg
MC3R	84	Asp	95	MC4R(ENST00000299766):Asp90Asn
MC3R	88	Ser	99	MC2R(ENST00000327606):Ser74Ile;MC4R(ENST00000299766):Ser94Arg;MC4R(ENST00000299766):Ser94Asn
MC3R	89	Val	100	MC4R(ENST00000299766):Val95Ile
MC3R	91	Asn	102	MC4R(ENST00000299766):Asn97Asp
MC3R	95	Thr	106	MC4R(ENST00000299766):Thr101Asn;MC4R(ENST00000299766):Thr101Ala
MC3R	96	Ile	107	MC4R(ENST00000299766):Ile102Ser;MC4R(ENST00000299766):Ile102Thr
MC3R	117	Asp	128	MC2R(ENST00000327606):Asp103Asn
MC3R	121	Asp	132	MC2R(ENST00000327606):Asp107Gly;MC2R(ENST00000327606):Asp107Asn;MC4R(ENST00000299766):Asp126Tyr
MC3R	122	Ser	133	MC4R(ENST00000299766):Ser127Leu
MC3R	131	Ser	142	MC4R(ENST00000299766):Ser136Phe;MC4R(ENST00000299766):Ser136Pro
MC3R	132	Ile	143	MC4R(ENST00000299766):Ile137Thr
MC3R	138	Ile	149	MC1R(ENST00000555147):Ile138Val
MC3R	141	Asp	152	MC4R(ENST00000299766):Asp146His;MC4R(ENST00000299766):Asp146Asn
MC3R	142	Arg	153	MC2R(ENST00000327606):Arg128Cys;MC4R(ENST00000299766):Arg147Gly
MC3R	143	Tyr	154	MC2R(ENST00000327606):Tyr129Cys
MC3R	145	Thr	156	MC4R(ENST00000299766):Thr150Ile
MC3R	149	Ala	160	MC4R(ENST00000299766):Ala154Asp
MC3R	151	Arg	162	MC2R(ENST00000327606):Arg137Pro;MC2R(ENST00000327606):Arg137Trp
MC3R	152	Tyr	163	MC4R(ENST00000299766):Tyr157Ser
MC3R	153	His	164	MC2R(ENST00000327606):His139Tyr
MC3R	155	Ile	166	MC1R(ENST00000555147):Ile155Thr
MC3R	156	Met	167	MC4R(ENST00000299766):Met161Thr
MC3R	157	Thr	168	MC2R(ENST00000327606):Thr143Ser;MC4R(ENST00000299766):Thr162Ile
MC3R	159	Arg	170	MC2R(ENST00000327606):Arg145Cys
MC3R	165	Ile	176	MC4R(ENST00000299766):Ile170Val
MC3R	169	Trp	180	MC2R(ENST00000327606):Trp155Cys;MC4R(ENST00000299766):Trp174Cys
MC3R	176	Gly	187	MC4R(ENST00000299766):Gly181Asp
MC3R	196	Phe	207	MC4R(ENST00000299766):Phe201Leu
MC3R	206	Leu	217	MC4R(ENST00000299766):Leu211Pro
MC3R	210	Met	221	MC4R(ENST00000299766):Met215Arg
MC3R	212	Leu	223	MC2R(ENST00000327606):Leu198Pro
MC3R	214	Ala	225	MC4R(ENST00000299766):Ala219Val
MC3R	241	Ala	252	MC4R(ENST00000299766):Ala244Glu
MC3R	247	Leu	258	MC4R(ENST00000299766):Leu250Gln
MC3R	248	Leu	259	MC2R(ENST00000327606):Leu225Arg
MC3R	249	Gly	260	MC2R(ENST00000327606):Gly226Arg;MC4R(ENST00000299766):Gly252Ser
MC3R	250	Val	261	MC4R(ENST00000299766):Val253Ile
MC3R	256	Ala	267	MC2R(ENST00000327606):Ala233Asp;MC2R(ENST00000327606):Ala233Pro;MC4R(ENST00000299766):Ala259Val
MC3R	257	Pro	268	MC1R(ENST00000555147):Pro256Ser;MC4R(ENST00000299766):Pro260Gln
MC3R	258	Phe	269	MC4R(ENST00000299766):Phe261Ser
MC3R	266	Ile	277	MC4R(ENST00000299766):Ile269Asn
MC3R	268	Cys	279	MC4R(ENST00000299766):Cys271Phe;MC4R(ENST00000299766):Cys271Tyr;MC4R(ENST00000299766):Cys271Arg
MC3R	269	Pro	280	MC4R(ENST00000299766):Pro272Leu
MC3R	271	Asn	282	MC4R(ENST00000299766):Asn274Ser
MC3R	272	Pro	283	MC4R(ENST00000299766):Pro275Ser
MC3R	274	Cys	285	MC2R(ENST00000327606):Cys251Trp;MC2R(ENST00000327606):Cys251Phe
MC3R	277	Tyr	288	MC2R(ENST00000327606):Tyr254Cys
MC3R	282	Asn	293	MC1R(ENST00000555147):Asn281Ser
MC3R	288	Ile	299	MC1R(ENST00000555147):Ile287Met
MC3R	290	Cys	301	MC1R(ENST00000555147):Cys289Arg;MC4R(ENST00000299766):Cys293Arg
MC3R	292	Ser	303	MC4R(ENST00000299766):Ser295Pro
MC3R	296	Pro	307	MC2R(ENST00000327606):Pro273His;MC4R(ENST00000299766):Pro299His;MC4R(ENST00000299766):Pro299Ser
MC3R	298	Ile	309	MC4R(ENST00000299766):Ile301Thr
MC3R	299	Tyr	310	MC4R(ENST00000299766):Tyr302Phe;MC4R(ENST00000299766):Tyr302Asp
MC3R	300	Ala	311	MC4R(ENST00000299766):Ala303Thr
MC3R	302	Arg	313	MC4R(ENST00000299766):Arg305Gln;MC4R(ENST00000299766):Arg305Trp
MC3R	307	Arg	318	MC1R(ENST00000555147):Arg306His;MC4R(ENST00000299766):Arg310Lys
MC3R	313	Ile	324	MC4R(ENST00000299766):Ile316Ser
MC4R	47	Ser	52	MC1R(ENST00000555147):Ser41Phe
MC4R	75	Leu	80	MC2R(ENST00000327606):Leu55Pro
MC4R	94	Ser	99	MC2R(ENST00000327606):Ser74Ile
MC4R	122	Asp	128	MC2R(ENST00000327606):Asp103Asn
MC4R	126	Asp	132	MC2R(ENST00000327606):Asp107Gly;MC2R(ENST00000327606):Asp107Asn;MC3R(ENST00000243911):Asp121Tyr
MC4R	139	Ser	145	MC2R(ENST00000327606):Ser120Arg
MC4R	143	Ile	149	MC1R(ENST00000555147):Ile138Val
MC4R	147	Arg	153	MC2R(ENST00000327606):Arg128Cys
MC4R	148	Tyr	154	MC2R(ENST00000327606):Tyr129Cys
MC4R	151	Ile	157	MC3R(ENST00000243911):Ile146Asn
MC4R	154	Ala	160	MC3R(ENST00000243911):Ala149Val
MC4R	158	His	164	MC2R(ENST00000327606):His139Tyr
MC4R	160	Ile	166	MC1R(ENST00000555147):Ile155Thr
MC4R	162	Thr	168	MC2R(ENST00000327606):Thr143Ser
MC4R	165	Arg	171	MC2R(ENST00000327606):Arg146His
MC4R	174	Trp	180	MC2R(ENST00000327606):Trp155Cys
MC4R	176	Ala	182	MC1R(ENST00000555147):Ala171Asp;MC1R(ENST00000555147):Ala171Gly
MC4R	178	Thr	184	MC2R(ENST00000327606):Thr159Lys
MC4R	217	Leu	223	MC2R(ENST00000327606):Leu198Pro
MC4R	246	Thr	254	MC3R(ENST00000243911):Thr243Ser
MC4R	252	Gly	260	MC2R(ENST00000327606):Gly226Arg
MC4R	259	Ala	267	MC2R(ENST00000327606):Ala233Asp;MC2R(ENST00000327606):Ala233Pro
MC4R	260	Pro	268	MC1R(ENST00000555147):Pro256Ser
MC4R	265	Leu	273	MC3R(ENST00000243911):Leu262Val
MC4R	277	Cys	285	MC2R(ENST00000327606):Cys251Trp;MC2R(ENST00000327606):Cys251Phe
MC4R	282	Ser	290	MC2R(ENST00000327606):Ser256Phe
MC4R	285	Asn	293	MC1R(ENST00000555147):Asn281Ser
MC4R	291	Ile	299	MC1R(ENST00000555147):Ile287Met
MC4R	293	Cys	301	MC1R(ENST00000555147):Cys289Arg
MC4R	299	Pro	307	MC2R(ENST00000327606):Pro273His
MC4R	301	Ile	309	MC3R(ENST00000243911):Ile298Ser
MC4R	305	Arg	313	MC3R(ENST00000243911):Arg302Trp
MC4R	310	Arg	318	MC1R(ENST00000555147):Arg306His
MC5R	33	Cys	46	MC2R(ENST00000327606):Cys21Tyr;MC2R(ENST00000327606):Cys21Arg
MC5R	42	Val	55	MC4R(ENST00000299766):Val50Met
MC5R	46	Leu	59	MC4R(ENST00000299766):Leu54Pro
MC5R	47	Gly	60	MC4R(ENST00000299766):Gly55Val;MC4R(ENST00000299766):Gly55Asp
MC5R	50	Ser	63	MC4R(ENST00000299766):Ser58Cys
MC5R	53	Glu	66	MC4R(ENST00000299766):Glu61Lys
MC5R	54	Asn	67	MC4R(ENST00000299766):Asn62Ser
MC5R	61	Ile	74	MC4R(ENST00000299766):Ile69Met;MC4R(ENST00000299766):Ile69Arg;MC4R(ENST00000299766):Ile69Thr
MC5R	67	Leu	80	MC2R(ENST00000327606):Leu55Pro
MC5R	68	His	81	MC4R(ENST00000299766):His76Arg
MC5R	70	Pro	83	MC4R(ENST00000299766):Pro78Leu
MC5R	71	Met	84	MC4R(ENST00000299766):Met79Ile
MC5R	76	Cys	89	MC4R(ENST00000299766):Cys84Arg
MC5R	82	Asp	95	MC4R(ENST00000299766):Asp90Asn
MC5R	86	Ser	99	MC2R(ENST00000327606):Ser74Ile;MC4R(ENST00000299766):Ser94Arg;MC4R(ENST00000299766):Ser94Asn
MC5R	93	Thr	106	MC4R(ENST00000299766):Thr101Asn;MC4R(ENST00000299766):Thr101Ala
MC5R	94	Ile	107	MC4R(ENST00000299766):Ile102Ser;MC4R(ENST00000299766):Ile102Thr
MC5R	98	Leu	111	MC4R(ENST00000299766):Leu106Pro
MC5R	114	Ile	127	MC4R(ENST00000299766):Ile121Thr
MC5R	115	Asp	128	MC2R(ENST00000327606):Asp103Asn
MC5R	119	Asp	132	MC2R(ENST00000327606):Asp107Gly;MC2R(ENST00000327606):Asp107Asn;MC4R(ENST00000299766):Asp126Tyr;MC3R(ENST00000243911):Asp121Tyr
MC5R	120	Ser	133	MC4R(ENST00000299766):Ser127Leu
MC5R	129	Ser	142	MC4R(ENST00000299766):Ser136Phe;MC4R(ENST00000299766):Ser136Pro
MC5R	132	Ser	145	MC2R(ENST00000327606):Ser120Arg
MC5R	136	Ile	149	MC1R(ENST00000555147):Ile138Val
MC5R	139	Asp	152	MC4R(ENST00000299766):Asp146His;MC4R(ENST00000299766):Asp146Asn
MC5R	140	Arg	153	MC2R(ENST00000327606):Arg128Cys;MC4R(ENST00000299766):Arg147Gly
MC5R	141	Tyr	154	MC2R(ENST00000327606):Tyr129Cys
MC5R	143	Thr	156	MC4R(ENST00000299766):Thr150Ile
MC5R	144	Ile	157	MC3R(ENST00000243911):Ile146Asn
MC5R	147	Ala	160	MC4R(ENST00000299766):Ala154Asp;MC3R(ENST00000243911):Ala149Val
MC5R	149	Arg	162	MC2R(ENST00000327606):Arg137Pro;MC2R(ENST00000327606):Arg137Trp
MC5R	150	Tyr	163	MC4R(ENST00000299766):Tyr157Ser
MC5R	151	His	164	MC2R(ENST00000327606):His139Tyr
MC5R	153	Ile	166	MC1R(ENST00000555147):Ile155Thr
MC5R	154	Met	167	MC4R(ENST00000299766):Met161Thr
MC5R	155	Thr	168	MC2R(ENST00000327606):Thr143Ser;MC4R(ENST00000299766):Thr162Ile
MC5R	157	Arg	170	MC2R(ENST00000327606):Arg145Cys
MC5R	158	Arg	171	MC2R(ENST00000327606):Arg146His;MC4R(ENST00000299766):Arg165Gln;MC4R(ENST00000299766):Arg165Trp
MC5R	163	Ile	176	MC4R(ENST00000299766):Ile170Val
MC5R	167	Trp	180	MC2R(ENST00000327606):Trp155Cys;MC4R(ENST00000299766):Trp174Cys
MC5R	168	Ala	181	MC4R(ENST00000299766):Ala175Thr
MC5R	171	Thr	184	MC2R(ENST00000327606):Thr159Lys
MC5R	174	Gly	187	MC4R(ENST00000299766):Gly181Asp
MC5R	194	Phe	207	MC4R(ENST00000299766):Phe201Leu
MC5R	204	Leu	217	MC4R(ENST00000299766):Leu211Pro
MC5R	208	Met	221	MC4R(ENST00000299766):Met215Arg
MC5R	210	Leu	223	MC2R(ENST00000327606):Leu198Pro
MC5R	212	Ala	225	MC4R(ENST00000299766):Ala219Val
MC5R	224	Gly	237	MC4R(ENST00000299766):Gly231Val;MC4R(ENST00000299766):Gly231Ser
MC5R	229	Arg	244	MC4R(ENST00000299766):Arg236Cys
MC5R	237	Ala	252	MC4R(ENST00000299766):Ala244Glu
MC5R	239	Thr	254	MC3R(ENST00000243911):Thr243Ser
MC5R	243	Leu	258	MC4R(ENST00000299766):Leu250Gln
MC5R	244	Leu	259	MC2R(ENST00000327606):Leu225Arg
MC5R	245	Gly	260	MC2R(ENST00000327606):Gly226Arg;MC4R(ENST00000299766):Gly252Ser
MC5R	246	Val	261	MC4R(ENST00000299766):Val253Ile
MC5R	252	Ala	267	MC2R(ENST00000327606):Ala233Asp;MC2R(ENST00000327606):Ala233Pro;MC4R(ENST00000299766):Ala259Val
MC5R	253	Pro	268	MC1R(ENST00000555147):Pro256Ser;MC4R(ENST00000299766):Pro260Gln
MC5R	254	Phe	269	MC4R(ENST00000299766):Phe261Ser
MC5R	258	Leu	273	MC3R(ENST00000243911):Leu262Val
MC5R	264	Cys	279	MC4R(ENST00000299766):Cys271Phe;MC4R(ENST00000299766):Cys271Tyr;MC4R(ENST00000299766):Cys271Arg
MC5R	265	Pro	280	MC4R(ENST00000299766):Pro272Leu
MC5R	267	Asn	282	MC4R(ENST00000299766):Asn274Ser
MC5R	270	Cys	285	MC2R(ENST00000327606):Cys251Trp;MC2R(ENST00000327606):Cys251Phe
MC5R	273	Phe	288	MC4R(ENST00000299766):Phe280Leu
MC5R	274	Met	289	MC4R(ENST00000299766):Met281Val
MC5R	275	Ser	290	MC2R(ENST00000327606):Ser256Phe
MC5R	278	Asn	293	MC1R(ENST00000555147):Asn281Ser
MC5R	282	Ile	297	MC4R(ENST00000299766):Ile289Leu
MC5R	284	Ile	299	MC1R(ENST00000555147):Ile287Met
MC5R	286	Cys	301	MC1R(ENST00000555147):Cys289Arg;MC4R(ENST00000299766):Cys293Arg
MC5R	288	Ser	303	MC4R(ENST00000299766):Ser295Pro
MC5R	292	Pro	307	MC2R(ENST00000327606):Pro273His;MC4R(ENST00000299766):Pro299His;MC4R(ENST00000299766):Pro299Ser
MC5R	294	Ile	309	MC4R(ENST00000299766):Ile301Thr;MC3R(ENST00000243911):Ile298Ser
MC5R	295	Tyr	310	MC4R(ENST00000299766):Tyr302Phe;MC4R(ENST00000299766):Tyr302Asp
MC5R	296	Ala	311	MC4R(ENST00000299766):Ala303Thr
MC5R	298	Arg	313	MC4R(ENST00000299766):Arg305Gln;MC4R(ENST00000299766):Arg305Trp;MC3R(ENST00000243911):Arg302Trp
MC5R	303	Arg	318	MC1R(ENST00000555147):Arg306His;MC4R(ENST00000299766):Arg310Lys
MC5R	309	Ile	324	MC4R(ENST00000299766):Ile316Ser
MC5R	310	Ile	325	MC4R(ENST00000299766):Ile317Thr;MC4R(ENST00000299766):Ile317Val
MCCC1	61	Ala	75	PCCA(ENST00000376285):Ala75Pro
MCCC1	63	Arg	77	PCCA(ENST00000376285):Arg77Trp;PCCA(ENST00000376285):Arg77Gln
MCCC1	75	Thr	89	PCCA(ENST00000376285):Thr89Arg
MCCC1	92	Ala	106	PCCA(ENST00000376285):Ala106Glu
MCCC1	107	Tyr	121	PCCA(ENST00000376285):Tyr121Cys
MCCC1	124	Ala	138	PCCA(ENST00000376285):Ala138Thr
MCCC1	128	Gly	142	PCCA(ENST00000376285):Gly142Asp;PCCA(ENST00000376285):Gly142Val
MCCC1	130	Gly	144	PCCA(ENST00000376285):Gly144Val
MCCC1	132	Leu	146	PCCA(ENST00000376285):Leu146Pro
MCCC1	134	Glu	148	PCCA(ENST00000376285):Glu148Gly
MCCC1	150	Ile	164	PCCA(ENST00000376285):Ile164Thr
MCCC1	161	Gly	175	PCCA(ENST00000376285):Gly175Asp
MCCC1	183	Gly	197	PCCA(ENST00000376285):Gly197Glu
MCCC1	206	Ala	220	PCCA(ENST00000376285):Ala220Asp
MCCC1	214	Gly	228	PCCA(ENST00000376285):Gly228Val
MCCC1	215	Met	229	PCCA(ENST00000376285):Met229Lys
MCCC1	216	Arg	230	PCCA(ENST00000376285):Arg230Cys
MCCC1	234	Glu	248	PCCA(ENST00000376285):Glu248Lys
MCCC1	238	Ser	252	PCCA(ENST00000376285):Ser252Arg
MCCC1	247	Glu	261	PCCA(ENST00000376285):Glu261Gly
MCCC1	254	Arg	268	PCCA(ENST00000376285):Arg268Cys;PCCA(ENST00000376285):Arg268Leu
MCCC1	255	His	269	PCCA(ENST00000376285):His269Arg
MCCC1	274	Arg	288	PCCA(ENST00000376285):Arg288Gly;PCCA(ENST00000376285):Arg288Lys
MCCC1	276	Cys	290	PCCA(ENST00000376285):Cys290Tyr
MCCC1	277	Ser	291	PCCA(ENST00000376285):Ser291Leu
MCCC1	279	Gln	293	PCCA(ENST00000376285):Gln293Glu;PCCA(ENST00000376285):Gln293Arg
MCCC1	283	Gln	297	PCCA(ENST00000376285):Gln297Arg
MCCC1	284	Lys	298	PCCA(ENST00000376285):Lys298Arg
MCCC1	299	Arg	313	PCCA(ENST00000376285):Arg313Pro
MCCC1	342	Val	356	PCCA(ENST00000376285):Val356Leu
MCCC1	346	Val	360	PCCA(ENST00000376285):Val360Gly
MCCC1	354	Asp	368	PCCA(ENST00000376285):Asp368His;PCCA(ENST00000376285):Asp368Gly
MCCC1	365	Gly	379	PCCA(ENST00000376285):Gly379Val
MCCC1	385	Arg	399	PCCA(ENST00000376285):Arg399Trp;PCCA(ENST00000376285):Arg399Gln
MCCC1	402	Leu	417	PCCA(ENST00000376285):Leu417Trp
MCCC1	408	Pro	423	PCCA(ENST00000376285):Pro423Leu
MCCC1	455	Leu	470	PCCA(ENST00000376285):Leu470Arg
MCCC1	462	Gly	477	PCCA(ENST00000376285):Gly477Val
MCCC1	653	Met	682	PCCA(ENST00000376285):Met666Lys
MCCC1	655	Gly	684	PCCA(ENST00000376285):Gly668Arg
MCCC1	680	Met	709	PCCA(ENST00000376285):Met693Leu
MCCC1	694	Val	723	PCCA(ENST00000376285):Val707Gly
MCCC2	84	Arg	88	PCCB(ENST00000469217):Arg67Ser
MCCC2	124	Gly	134	PCCB(ENST00000469217):Gly112Asp
MCCC2	143	Gly	173	PCCB(ENST00000469217):Gly151Arg
MCCC2	174	Gly	204	PCCB(ENST00000469217):Gly182Arg
MCCC2	214	Gly	244	PCCB(ENST00000469217):Gly218Asp
MCCC2	222	Tyr	252	PCCB(ENST00000469217):Tyr226Cys
MCCC2	244	Pro	274	PCCB(ENST00000469217):Pro248Leu
MCCC2	251	Thr	281	PCCB(ENST00000469217):Thr255Pro
MCCC2	261	Gly	291	PCCB(ENST00000469217):Gly265Ser
MCCC2	262	Gly	292	PCCB(ENST00000469217):Gly266Val
MCCC2	266	His	296	PCCB(ENST00000469217):His270Tyr
MCCC2	271	Gly	301	PCCB(ENST00000469217):Gly275Ser
MCCC2	283	Ala	313	PCCB(ENST00000469217):Ala287Asp
MCCC2	284	Leu	314	PCCB(ENST00000469217):Leu288Trp
MCCC2	288	Arg	318	PCCB(ENST00000469217):Arg292Trp
MCCC2	371	Gly	404	PCCB(ENST00000469217):Gly376Arg
MCCC2	391	Cys	429	PCCB(ENST00000469217):Cys401Tyr
MCCC2	398	Leu	436	PCCB(ENST00000469217):Leu408His
MCCC2	414	Glu	452	PCCB(ENST00000469217):Glu424Lys
MCCC2	422	Gly	460	PCCB(ENST00000469217):Gly432Ser
MCCC2	428	Ala	466	PCCB(ENST00000469217):Ala438Val
MCCC2	438	Thr	476	PCCB(ENST00000469217):Thr448Ile
MCCC2	440	Ile	478	PCCB(ENST00000469217):Ile450Leu
MCCC2	445	Tyr	483	PCCB(ENST00000469217):Tyr455Cys
MCCC2	452	Met	490	PCCB(ENST00000469217):Met462Thr
MCCC2	468	Ala	506	PCCB(ENST00000469217):Ala478Val
MCCC2	470	Ile	508	PCCB(ENST00000469217):Ile480Thr
MCCC2	478	Ala	516	PCCB(ENST00000469217):Ala488Thr
MCCC2	531	Ile	569	PCCB(ENST00000469217):Ile525Asn
MCCC2	538	Arg	576	PCCB(ENST00000469217):Arg532Cys;PCCB(ENST00000469217):Arg532His
MCHR1	113	Pro	113	KISS1R(ENST00000234371):Pro46Gln
MCHR1	185	Cys	188	KISS1R(ENST00000234371):Cys115Trp
MCHR1	195	Ser	198	KISS1R(ENST00000234371):Ser125Leu
MCHR1	204	Thr	207	KISS1R(ENST00000234371):Thr134Ile
MCHR1	217	Pro	220	KISS1R(ENST00000234371):Pro147Leu
MCHR1	246	Pro	251	KISS1R(ENST00000234371):Pro176Arg
MCHR1	317	Arg	336	SSTR5(ENST00000293897):Arg240Trp
MCHR1	334	Phe	353	KISS1R(ENST00000234371):Phe272Ser
MCHR1	338	Trp	357	GALR2(ENST00000329003):Trp249Leu
MCHR1	370	Tyr	394	KISS1R(ENST00000234371):Tyr313His
MCHR2	38	Pro	113	KISS1R(ENST00000234371):Pro46Gln
MCHR2	49	Leu	124	KISS1R(ENST00000234371):Leu57Pro
MCHR2	106	Cys	188	KISS1R(ENST00000234371):Cys115Trp
MCHR2	125	Thr	207	KISS1R(ENST00000234371):Thr134Ile
MCHR2	138	Pro	220	KISS1R(ENST00000234371):Pro147Leu
MCHR2	167	Pro	251	KISS1R(ENST00000234371):Pro176Arg
MCHR2	171	Tyr	255	MCHR1(ENST00000249016):Tyr250His
MCHR2	216	Cys	304	KISS1R(ENST00000234371):Cys223Arg
MCHR2	260	Phe	353	KISS1R(ENST00000234371):Phe272Ser
MCHR2	296	Tyr	394	KISS1R(ENST00000234371):Tyr313His
MCM4	230	Pro	230	MCM8(ENST00000378896):Pro149Arg
MCM8	219	Ile	300	MCM4(ENST00000262105):Ile283Thr
MECOM	86	Arg	231	PRDM16(ENST00000270722):Arg231Cys
MECOM	149	Pro	294	PRDM16(ENST00000270722):Pro291Leu
MECOM	669	Arg	832	PRDM16(ENST00000270722):Arg823Pro
MECOM	725	Leu	896	PRDM16(ENST00000270722):Leu887Pro
MED13	829	Asp	880	MED13L(ENST00000281928):Asp860Gly
MED13	833	Met	884	MED13L(ENST00000281928):Met864Lys;MED13L(ENST00000281928):Met864Leu
MED13	835	Pro	886	MED13L(ENST00000281928):Pro866Leu
MED13	836	Thr	887	MED13L(ENST00000281928):Thr867Ile
MED13	838	Pro	889	MED13L(ENST00000281928):Pro869Thr
MED13	848	Ser	899	MED13L(ENST00000281928):Ser878Phe
MED13	849	Pro	900	MED13L(ENST00000281928):Pro879Leu
MED13	1093	Cys	1157	MED13L(ENST00000281928):Cys1131Tyr
MED13	1367	Arg	1443	MED13L(ENST00000281928):Arg1416His
MED13	1414	Gly	1490	MED13L(ENST00000281928):Gly1463Arg
MED13	1640	Val	1723	MED13L(ENST00000281928):Val1678Asp
MED13	1688	Gln	1771	MED13L(ENST00000281928):Gln1725His
MED13	1725	Pro	1808	MED13L(ENST00000281928):Pro1761Leu
MED13	1863	Gly	1946	MED13L(ENST00000281928):Gly1899Arg
MED13	1893	Lys	1976	MED13L(ENST00000281928):Lys1929Glu
MED13	1990	Asp	2073	MED13L(ENST00000281928):Asp2023Gly
MED13	2062	Pro	2157	MED13L(ENST00000281928):Pro2094Thr
MED13	2126	Thr	2225	MED13L(ENST00000281928):Thr2162Met
MED13	2127	Ser	2226	MED13L(ENST00000281928):Ser2163Leu
MED13L	326	Thr	332	MED13(ENST00000397786):Thr326Ile
MED13L	327	Pro	333	MED13(ENST00000397786):Pro327Gln;MED13(ENST00000397786):Pro327Ser
MED13L	563	Pro	571	MED13(ENST00000397786):Pro540Thr
MED13L	2092	Gln	2155	MED13(ENST00000397786):Gln2060Lys
MED13L	2096	Ala	2159	MED13(ENST00000397786):Ala2064Val
MEF2A	2	Gly	2	MEF2C(ENST00000340208):Gly2Arg
MEF2A	3	Arg	3	MEF2C(ENST00000340208):Arg3Ser
MEF2A	15	Arg	15	MEF2C(ENST00000340208):Arg15His;MEF2C(ENST00000340208):Arg15Cys
MEF2A	16	Asn	16	MEF2C(ENST00000340208):Asn16Lys
MEF2A	20	Thr	20	MEF2C(ENST00000340208):Thr20Ser
MEF2A	23	Lys	23	MEF2C(ENST00000340208):Lys23Arg
MEF2A	24	Arg	24	MEF2C(ENST00000340208):Arg24Lys
MEF2A	27	Gly	27	MEF2C(ENST00000340208):Gly27Ala;MEF2C(ENST00000340208):Gly27Arg
MEF2A	35	Leu	35	MEF2C(ENST00000340208):Leu35Pro
MEF2A	36	Ser	36	MEF2C(ENST00000340208):Ser36Arg
MEF2A	38	Leu	38	MEF2C(ENST00000340208):Leu38Pro;MEF2C(ENST00000340208):Leu38Gln
MEF2A	57	Tyr	57	MEF2C(ENST00000340208):Tyr57Asp
MEF2A	79	Arg	79	MEF2C(ENST00000340208):Arg79Pro
MEF2A	405	Arg	480	MEF2C(ENST00000340208):Arg411Cys
MEF2C	279	Pro	303	MEF2A(ENST00000354410):Pro279Leu
MEF2D	2	Gly	2	MEF2C(ENST00000340208):Gly2Arg
MEF2D	3	Arg	3	MEF2C(ENST00000340208):Arg3Ser
MEF2D	15	Arg	15	MEF2C(ENST00000340208):Arg15His;MEF2C(ENST00000340208):Arg15Cys
MEF2D	16	Asn	16	MEF2C(ENST00000340208):Asn16Lys
MEF2D	20	Thr	20	MEF2C(ENST00000340208):Thr20Ser
MEF2D	23	Lys	23	MEF2C(ENST00000340208):Lys23Arg
MEF2D	24	Arg	24	MEF2C(ENST00000340208):Arg24Lys
MEF2D	27	Gly	27	MEF2C(ENST00000340208):Gly27Ala;MEF2C(ENST00000340208):Gly27Arg
MEF2D	35	Leu	35	MEF2C(ENST00000340208):Leu35Pro
MEF2D	36	Ser	36	MEF2C(ENST00000340208):Ser36Arg
MEF2D	38	Leu	38	MEF2C(ENST00000340208):Leu38Pro;MEF2C(ENST00000340208):Leu38Gln
MEF2D	57	Tyr	57	MEF2C(ENST00000340208):Tyr57Asp
MEF2D	79	Arg	79	MEF2C(ENST00000340208):Arg79Pro
MEF2D	280	Gly	307	MEF2A(ENST00000354410):Gly283Asp
MEF2D	449	Arg	480	MEF2C(ENST00000340208):Arg411Cys
MERTK	591	Lys	626	AXL(ENST00000301178):Lys540Arg
MERTK	707	Ile	743	AXL(ENST00000301178):Ile656Val
MERTK	772	Leu	808	AXL(ENST00000301178):Leu721Val
MET	304	Arg	316	MST1R(ENST00000296474):Arg306His
MET	895	Val	951	MST1R(ENST00000296474):Val900Met
MIP	19	Ala	49	AQP2(ENST00000199280):Ala19Val
MIP	24	Val	54	AQP2(ENST00000199280):Val24Ala
MIP	28	Leu	58	AQP2(ENST00000199280):Leu28Pro
MIP	29	Gly	59	AQP2(ENST00000199280):Gly29Ser
MIP	34	Trp	64	AQP5(ENST00000293599):Trp35Ser
MIP	47	Ala	84	AQP2(ENST00000199280):Ala47Val
MIP	57	Gln	94	AQP2(ENST00000199280):Gln57Pro
MIP	64	Gly	101	AQP2(ENST00000199280):Gly64Arg
MIP	68	Asn	105	AQP2(ENST00000199280):Asn68Ser
MIP	70	Ala	107	AQP2(ENST00000199280):Ala70Asp
MIP	71	Val	108	AQP2(ENST00000199280):Val71Met
MIP	82	Ser	119	AQP4(ENST00000383168):Ser111Thr
MIP	86	Ala	123	AQP2(ENST00000199280):Ala86Val
MIP	96	Gly	133	AQP2(ENST00000199280):Gly96Glu
MIP	100	Gly	137	AQP2(ENST00000199280):Gly100Arg;AQP2(ENST00000199280):Gly100Val
MIP	108	Thr	145	AQP2(ENST00000199280):Thr108Met
MIP	130	Ala	167	AQP2(ENST00000199280):Ala130Val
MIP	137	Leu	174	AQP2(ENST00000199280):Leu137Pro
MIP	147	Ala	184	AQP2(ENST00000199280):Ala147Thr
MIP	150	Asp	187	AQP2(ENST00000199280):Asp150Glu
MIP	173	Leu	210	AQP1(ENST00000311813):Leu181Phe
MIP	175	Gly	212	AQP2(ENST00000199280):Gly175Arg
MIP	177	Tyr	214	AQP5(ENST00000293599):Tyr178Cys
MIP	180	Gly	217	AQP2(ENST00000199280):Gly180Ser
MIP	184	Asn	221	AQP2(ENST00000199280):Asn184His
MIP	185	Pro	222	AQP2(ENST00000199280):Pro185Ala
MIP	187	Arg	224	AQP2(ENST00000199280):Arg187Cys;AQP2(ENST00000199280):Arg187His;AQP5(ENST00000293599):Arg188Cys;AQP1(ENST00000311813):Arg195Trp
MIP	188	Ser	225	AQP2(ENST00000199280):Ser188Phe
MIP	190	Ala	227	AQP2(ENST00000199280):Ala190Thr
MIP	196	Gly	233	AQP2(ENST00000199280):Gly196Asp
MIP	201	His	239	AQP2(ENST00000199280):His201Tyr
MIP	202	Trp	240	AQP2(ENST00000199280):Trp202Cys
MIP	211	Gly	249	AQP2(ENST00000199280):Gly211Arg
MIP	215	Gly	253	AQP2(ENST00000199280):Gly215Ser;AQP2(ENST00000199280):Gly215Cys
MIP	216	Ser	254	AQP2(ENST00000199280):Ser216Pro;AQP2(ENST00000199280):Ser216Phe
MIP	228	Lys	273	AQP2(ENST00000199280):Lys228Glu
MIP	257	Glu	335	AQP2(ENST00000199280):Glu258Lys
MLNR	79	Ser	117	GHSR(ENST00000241256):Ser84Ile
MLNR	103	Pro	143	GHSR(ENST00000241256):Pro108Leu
MLNR	177	Val	217	GHSR(ENST00000241256):Val182Ala
MLNR	272	Arg	318	GHSR(ENST00000241256):Arg237Trp
MLNR	314	Phe	400	GHSR(ENST00000241256):Phe279Leu
MME	153	Gly	344	ECEL1(ENST00000304546):Gly197Asp;ECEL1(ENST00000304546):Gly197Ser
MME	245	Tyr	446	ECEL1(ENST00000304546):Tyr290Cys
MME	365	Arg	575	ECEL1(ENST00000304546):Arg395Gln
MME	373	Trp	583	ECEL1(ENST00000304546):Trp403Cys
MME	374	Arg	584	ECEL1(ENST00000304546):Arg404Cys
MME	481	Gly	697	ECEL1(ENST00000304546):Gly511Ser
MME	579	Gly	797	ECEL1(ENST00000304546):Gly607Ser
MME	650	Ala	871	ECEL1(ENST00000304546):Ala675Thr
MME	735	Cys	959	ECEL1(ENST00000304546):Cys760Arg
MMEL1	175	Cys	334	MME(ENST00000460393):Cys143Tyr
MMEL1	185	Gly	344	ECEL1(ENST00000304546):Gly197Asp;ECEL1(ENST00000304546):Gly197Ser
MMEL1	277	Tyr	446	ECEL1(ENST00000304546):Tyr290Cys
MMEL1	375	Tyr	554	MME(ENST00000460393):Tyr347Cys
MMEL1	393	Arg	575	ECEL1(ENST00000304546):Arg395Gln
MMEL1	401	Trp	583	ECEL1(ENST00000304546):Trp403Cys
MMEL1	402	Arg	584	ECEL1(ENST00000304546):Arg404Cys
MMEL1	450	Ala	637	MME(ENST00000460393):Ala422Asp
MMEL1	509	Gly	697	ECEL1(ENST00000304546):Gly511Ser
MMEL1	585	Pro	773	MME(ENST00000460393):Pro556Ser
MMEL1	608	Gly	797	ECEL1(ENST00000304546):Gly607Ser
MMEL1	650	Cys	842	MME(ENST00000460393):Cys621Arg
MMEL1	679	Ala	871	ECEL1(ENST00000304546):Ala675Thr
MMEL1	687	Ala	879	MME(ENST00000460393):Ala658Thr
MMEL1	718	Asn	913	MME(ENST00000460393):Asn689Lys
MMEL1	741	His	936	MME(ENST00000460393):His712Tyr
MMEL1	764	Cys	959	ECEL1(ENST00000304546):Cys760Arg
MMEL1	777	Arg	973	MME(ENST00000460393):Arg748Trp
MMP1	67	Met	125	MMP13(ENST00000260302):Met71Thr
MMP1	70	Phe	128	MMP13(ENST00000260302):Phe74Ser
MMP1	71	Phe	129	MMP13(ENST00000260302):Phe75Ser
MMP1	87	Met	145	MMP13(ENST00000260302):Met91Thr
MMP1	122	Thr	191	MMP20(ENST00000260228):Thr130Ile
MMP1	196	His	277	MMP20(ENST00000260228):His204Arg
MMP1	203	Trp	284	MMP13(ENST00000260302):Trp207Gly
MMP1	218	His	302	MMP20(ENST00000260228):His226Gln
MMP1	228	His	312	MMP13(ENST00000260302):His232Asn
MMP1	286	Ala	430	MMP20(ENST00000260228):Ala304Thr
MMP1	333	Glu	482	MMP20(ENST00000260228):Glu352Lys
MMP10	66	Met	125	MMP13(ENST00000260302):Met71Thr
MMP10	69	Phe	128	MMP13(ENST00000260302):Phe74Ser
MMP10	86	Met	145	MMP13(ENST00000260302):Met91Thr
MMP10	121	Thr	191	MMP20(ENST00000260228):Thr130Ile
MMP10	195	His	277	MMP20(ENST00000260228):His204Arg
MMP10	202	Trp	284	MMP13(ENST00000260302):Trp207Gly
MMP10	217	His	302	MMP20(ENST00000260228):His226Gln
MMP10	227	His	312	MMP13(ENST00000260302):His232Asn
MMP10	297	Ala	430	MMP20(ENST00000260228):Ala304Thr
MMP10	344	Glu	482	MMP20(ENST00000260228):Glu352Lys
MMP11	97	Arg	170	MMP14(ENST00000311852):Arg111His
MMP11	192	His	277	MMP20(ENST00000260228):His204Arg
MMP11	199	Trp	284	MMP13(ENST00000260302):Trp207Gly
MMP11	215	His	302	MMP20(ENST00000260228):His226Gln
MMP11	225	His	312	MMP13(ENST00000260302):His232Asn
MMP11	300	Ala	430	MMP20(ENST00000260228):Ala304Thr
MMP11	348	Glu	482	MMP20(ENST00000260228):Glu352Lys
MMP12	12	Thr	44	MMP14(ENST00000311852):Thr17Arg
MMP12	67	Met	125	MMP13(ENST00000260302):Met71Thr
MMP12	70	Phe	128	MMP13(ENST00000260302):Phe74Ser
MMP12	87	Met	145	MMP13(ENST00000260302):Met91Thr
MMP12	101	Arg	170	MMP14(ENST00000311852):Arg111His
MMP12	122	Thr	191	MMP20(ENST00000260228):Thr130Ile
MMP12	196	His	277	MMP20(ENST00000260228):His204Arg
MMP12	203	Trp	284	MMP13(ENST00000260302):Trp207Gly
MMP12	218	His	302	MMP20(ENST00000260228):His226Gln
MMP12	228	His	312	MMP13(ENST00000260302):His232Asn
MMP12	290	Ala	430	MMP20(ENST00000260228):Ala304Thr
MMP12	337	Glu	482	MMP20(ENST00000260228):Glu352Lys
MMP13	15	Thr	44	MMP14(ENST00000311852):Thr17Arg
MMP13	126	Thr	191	MMP20(ENST00000260228):Thr130Ile
MMP13	200	His	277	MMP20(ENST00000260228):His204Arg
MMP13	222	His	302	MMP20(ENST00000260228):His226Gln
MMP13	292	Ala	430	MMP20(ENST00000260228):Ala304Thr
MMP13	339	Glu	482	MMP20(ENST00000260228):Glu352Lys
MMP14	68	Met	125	MMP13(ENST00000260302):Met71Thr
MMP14	71	Phe	128	MMP13(ENST00000260302):Phe74Ser
MMP14	88	Met	145	MMP13(ENST00000260302):Met91Thr
MMP14	132	Thr	191	MMP20(ENST00000260228):Thr130Ile
MMP14	214	His	277	MMP20(ENST00000260228):His204Arg
MMP14	221	Trp	284	MMP13(ENST00000260302):Trp207Gly
MMP14	239	His	302	MMP20(ENST00000260228):His226Gln
MMP14	249	His	312	MMP13(ENST00000260302):His232Asn
MMP14	373	Glu	482	MMP20(ENST00000260228):Glu352Lys
MMP15	86	Met	125	MMP13(ENST00000260302):Met71Thr
MMP15	89	Phe	128	MMP13(ENST00000260302):Phe74Ser
MMP15	106	Met	145	MMP13(ENST00000260302):Met91Thr
MMP15	131	Arg	170	MMP14(ENST00000311852):Arg111His
MMP15	152	Thr	191	MMP20(ENST00000260228):Thr130Ile
MMP15	234	His	277	MMP20(ENST00000260228):His204Arg
MMP15	241	Trp	284	MMP13(ENST00000260302):Trp207Gly
MMP15	259	His	302	MMP20(ENST00000260228):His226Gln
MMP15	269	His	312	MMP13(ENST00000260302):His232Asn
MMP15	424	Glu	482	MMP20(ENST00000260228):Glu352Lys
MMP16	76	Met	125	MMP13(ENST00000260302):Met71Thr
MMP16	79	Phe	128	MMP13(ENST00000260302):Phe74Ser
MMP16	96	Met	145	MMP13(ENST00000260302):Met91Thr
MMP16	119	Arg	170	MMP14(ENST00000311852):Arg111His
MMP16	140	Thr	191	MMP20(ENST00000260228):Thr130Ile
MMP16	221	His	277	MMP20(ENST00000260228):His204Arg
MMP16	228	Trp	284	MMP13(ENST00000260302):Trp207Gly
MMP16	246	His	302	MMP20(ENST00000260228):His226Gln
MMP16	256	His	312	MMP13(ENST00000260302):His232Asn
MMP16	397	Glu	482	MMP20(ENST00000260228):Glu352Lys
MMP17	85	Met	125	MMP13(ENST00000260302):Met71Thr
MMP17	88	Phe	128	MMP13(ENST00000260302):Phe74Ser
MMP17	105	Met	145	MMP13(ENST00000260302):Met91Thr
MMP17	125	Arg	170	MMP14(ENST00000311852):Arg111His
MMP17	223	His	277	MMP20(ENST00000260228):His204Arg
MMP17	230	Trp	284	MMP13(ENST00000260302):Trp207Gly
MMP17	248	His	302	MMP20(ENST00000260228):His226Gln
MMP17	258	His	312	MMP13(ENST00000260302):His232Asn
MMP17	338	Ala	430	MMP20(ENST00000260228):Ala304Thr
MMP17	390	Glu	482	MMP20(ENST00000260228):Glu352Lys
MMP2	146	Arg	151	MMP9(ENST00000372330):Arg143Cys
MMP2	190	Leu	195	MMP9(ENST00000372330):Leu187Phe
MMP20	78	Phe	128	MMP13(ENST00000260302):Phe74Ser
MMP20	79	Phe	129	MMP13(ENST00000260302):Phe75Ser
MMP20	109	Arg	170	MMP14(ENST00000311852):Arg111His
MMP20	211	Trp	284	MMP13(ENST00000260302):Trp207Gly
MMP20	236	His	312	MMP13(ENST00000260302):His232Asn
MMP24	114	Met	125	MMP13(ENST00000260302):Met71Thr
MMP24	117	Phe	128	MMP13(ENST00000260302):Phe74Ser
MMP24	134	Met	145	MMP13(ENST00000260302):Met91Thr
MMP24	155	Arg	170	MMP14(ENST00000311852):Arg111His
MMP24	176	Thr	191	MMP20(ENST00000260228):Thr130Ile
MMP24	257	His	277	MMP20(ENST00000260228):His204Arg
MMP24	264	Trp	284	MMP13(ENST00000260302):Trp207Gly
MMP24	282	His	302	MMP20(ENST00000260228):His226Gln
MMP24	292	His	312	MMP13(ENST00000260302):His232Asn
MMP24	434	Glu	482	MMP20(ENST00000260228):Glu352Lys
MMP25	65	Met	125	MMP13(ENST00000260302):Met71Thr
MMP25	68	Phe	128	MMP13(ENST00000260302):Phe74Ser
MMP25	85	Met	145	MMP13(ENST00000260302):Met91Thr
MMP25	107	Arg	170	MMP14(ENST00000311852):Arg111His
MMP25	208	His	277	MMP20(ENST00000260228):His204Arg
MMP25	215	Trp	284	MMP13(ENST00000260302):Trp207Gly
MMP25	233	His	302	MMP20(ENST00000260228):His226Gln
MMP25	243	His	312	MMP13(ENST00000260302):His232Asn
MMP25	323	Ala	430	MMP20(ENST00000260228):Ala304Thr
MMP27	13	Thr	44	MMP14(ENST00000311852):Thr17Arg
MMP27	66	Met	125	MMP13(ENST00000260302):Met71Thr
MMP27	69	Phe	128	MMP13(ENST00000260302):Phe74Ser
MMP27	70	Phe	129	MMP13(ENST00000260302):Phe75Ser
MMP27	86	Met	145	MMP13(ENST00000260302):Met91Thr
MMP27	119	Thr	191	MMP20(ENST00000260228):Thr130Ile
MMP27	194	His	277	MMP20(ENST00000260228):His204Arg
MMP27	201	Trp	284	MMP13(ENST00000260302):Trp207Gly
MMP27	216	His	302	MMP20(ENST00000260228):His226Gln
MMP27	226	His	312	MMP13(ENST00000260302):His232Asn
MMP27	287	Ala	430	MMP20(ENST00000260228):Ala304Thr
MMP27	334	Glu	482	MMP20(ENST00000260228):Glu352Lys
MMP3	67	Met	125	MMP13(ENST00000260302):Met71Thr
MMP3	70	Phe	128	MMP13(ENST00000260302):Phe74Ser
MMP3	87	Met	145	MMP13(ENST00000260302):Met91Thr
MMP3	101	Arg	170	MMP14(ENST00000311852):Arg111His
MMP3	122	Thr	191	MMP20(ENST00000260228):Thr130Ile
MMP3	196	His	277	MMP20(ENST00000260228):His204Arg
MMP3	203	Trp	284	MMP13(ENST00000260302):Trp207Gly
MMP3	218	His	302	MMP20(ENST00000260228):His226Gln
MMP3	228	His	312	MMP13(ENST00000260302):His232Asn
MMP3	298	Ala	430	MMP20(ENST00000260228):Ala304Thr
MMP3	345	Glu	482	MMP20(ENST00000260228):Glu352Lys
MMP8	66	Met	125	MMP13(ENST00000260302):Met71Thr
MMP8	69	Phe	128	MMP13(ENST00000260302):Phe74Ser
MMP8	70	Phe	129	MMP13(ENST00000260302):Phe75Ser
MMP8	86	Met	145	MMP13(ENST00000260302):Met91Thr
MMP8	121	Thr	191	MMP20(ENST00000260228):Thr130Ile
MMP8	195	His	277	MMP20(ENST00000260228):His204Arg
MMP8	202	Trp	284	MMP13(ENST00000260302):Trp207Gly
MMP8	217	His	302	MMP20(ENST00000260228):His226Gln
MMP8	227	His	312	MMP13(ENST00000260302):His232Asn
MMP8	287	Ala	430	MMP20(ENST00000260228):Ala304Thr
MMP8	334	Glu	482	MMP20(ENST00000260228):Glu352Lys
MMP9	98	Arg	106	MMP2(ENST00000219070):Arg101Cys;MMP2(ENST00000219070):Arg101His
MMP9	177	Asp	185	MMP2(ENST00000219070):Asp180Asn;MMP2(ENST00000219070):Asp180Glu
MMP9	183	Gly	191	MMP2(ENST00000219070):Gly186Arg
MMP9	402	Glu	410	MMP2(ENST00000219070):Glu404Lys
MMP9	404	Gly	412	MMP2(ENST00000219070):Gly406Asp
MMP9	408	Gly	416	MMP2(ENST00000219070):Gly410Arg;MMP2(ENST00000219070):Gly410Val
MPO	314	Arg	315	EPX(ENST00000225371):Arg286His
MPO	676	Asp	680	EPX(ENST00000225371):Asp648Asn
MPZ	68	Tyr	80	SCN2B(ENST00000278947):Tyr69His
MPZ	171	Leu	189	SCN4B(ENST00000324727):Leu179Phe
MPZ	237	Ala	265	SCN4B(ENST00000324727):Ala220Thr
MPZL1	40	Val	41	MPZ(ENST00000533357):Val32Phe
MPZL1	41	Tyr	42	MPZ(ENST00000533357):Tyr33Phe
MPZL1	42	Thr	43	MPZ(ENST00000533357):Thr34Ile
MPZL1	51	Gly	54	MPZ(ENST00000533357):Gly43Val
MPZL1	56	Leu	59	MPZ(ENST00000533357):Leu48Pro;MPZ(ENST00000533357):Leu48Gln;MPZ(ENST00000533357):Leu48Val
MPZL1	58	Cys	61	MPZ(ENST00000533357):Cys50Trp;MPZ(ENST00000533357):Cys50Phe;MPZ(ENST00000533357):Cys50Gly
MPZL1	60	Phe	63	MPZ(ENST00000533357):Phe52Leu;MPZ(ENST00000533357):Phe52Val
MPZL1	62	Ser	65	MPZ(ENST00000533357):Ser54Cys;MPZ(ENST00000533357):Ser54Pro
MPZL1	71	Ser	75	MPZ(ENST00000533357):Ser63Phe;MPZ(ENST00000533357):Ser63Cys
MPZL1	78	Pro	82	MPZ(ENST00000533357):Pro70Leu;MPZ(ENST00000533357):Pro70Ser
MPZL1	86	Ser	90	MPZ(ENST00000533357):Ser78Leu;MPZ(ENST00000533357):Ser78Trp
MPZL1	89	His	93	MPZ(ENST00000533357):His81Gln;MPZ(ENST00000533357):His81Leu;MPZ(ENST00000533357):His81Arg;MPZ(ENST00000533357):His81Tyr
MPZL1	90	Tyr	94	MPZ(ENST00000533357):Tyr82Cys;MPZ(ENST00000533357):Tyr82Ser;MPZ(ENST00000533357):Tyr82His
MPZL1	93	Gly	97	MPZ(ENST00000533357):Gly85Ala;MPZ(ENST00000533357):Gly85Arg
MPZL1	96	Tyr	100	MPZ(ENST00000533357):Tyr88His
MPZL1	103	Phe	107	MPZ(ENST00000533357):Phe95Cys
MPZL1	104	Lys	108	MPZ(ENST00000533357):Lys96Glu
MPZL1	106	Arg	110	MPZ(ENST00000533357):Arg98Leu;MPZ(ENST00000533357):Arg98Pro;MPZ(ENST00000533357):Arg98His;MPZ(ENST00000533357):Arg98Cys;MPZ(ENST00000533357):Arg98Ser
MPZL1	107	Ile	111	MPZ(ENST00000533357):Ile99Thr
MPZL1	109	Trp	113	MPZ(ENST00000533357):Trp101Cys
MPZL1	111	Gly	115	MPZ(ENST00000533357):Gly103Glu;MPZ(ENST00000533357):Gly103Trp;MPZ(ENST00000533357):Gly103Arg
MPZL1	117	Asp	123	MPZ(ENST00000533357):Asp109Glu;MPZ(ENST00000533357):Asp109Asn
MPZL1	119	Ser	125	MPZ(ENST00000533357):Ser111Phe;MPZ(ENST00000533357):Ser111Cys;MPZ(ENST00000533357):Ser111Pro
MPZL1	120	Ile	126	MPZ(ENST00000533357):Ile112Thr
MPZL1	122	Ile	128	MPZ(ENST00000533357):Ile114Met;MPZ(ENST00000533357):Ile114Thr
MPZL1	124	Asn	130	MPZ(ENST00000533357):Asn116Ser;MPZ(ENST00000533357):Asn116His
MPZL1	130	Asn	136	MPZ(ENST00000533357):Asn122Ser
MPZL1	131	Gly	137	MPZ(ENST00000533357):Gly123Asp;MPZ(ENST00000533357):Gly123Cys;MPZ(ENST00000533357):Gly123Ser
MPZL1	132	Thr	138	MPZ(ENST00000533357):Thr124Met;MPZ(ENST00000533357):Thr124Lys;MPZ(ENST00000533357):Thr124Ala;MPZ(ENST00000533357):Thr124Pro
MPZL1	135	Cys	141	MPZ(ENST00000533357):Cys127Ser;MPZ(ENST00000533357):Cys127Tyr
MPZL1	136	Asp	142	MPZ(ENST00000533357):Asp128Glu;MPZ(ENST00000533357):Asp128Gly;MPZ(ENST00000533357):Asp128Asn
MPZL1	138	Lys	144	MPZ(ENST00000533357):Lys130Arg
MPZL1	139	Asn	145	MPZ(ENST00000533357):Asn131Lys;MPZ(ENST00000533357):Asn131Ser;MPZ(ENST00000533357):Asn131Tyr
MPZL1	140	Pro	146	MPZ(ENST00000533357):Pro132Leu;MPZ(ENST00000533357):Pro132Thr
MPZL1	141	Pro	147	MPZ(ENST00000533357):Pro133Leu;MPZ(ENST00000533357):Pro133Ser;MPZ(ENST00000533357):Pro133Ala;MPZ(ENST00000533357):Pro133Thr
MPZL1	142	Asp	148	MPZ(ENST00000533357):Asp134Glu;MPZ(ENST00000533357):Asp134Gly;MPZ(ENST00000533357):Asp134His;MPZ(ENST00000533357):Asp134Asn
MPZL1	143	Ile	149	MPZ(ENST00000533357):Ile135Met;MPZ(ENST00000533357):Ile135Arg;MPZ(ENST00000533357):Ile135Thr;MPZ(ENST00000533357):Ile135Leu
MPZL1	144	Val	150	MPZ(ENST00000533357):Val136Glu
MPZL1	152	Leu	158	MPZ(ENST00000533357):Leu144Pro
MPZL1	153	Tyr	159	MPZ(ENST00000533357):Tyr145Cys;MPZ(ENST00000533357):Tyr145Ser
MPZL1	154	Val	160	MPZ(ENST00000533357):Val146Gly;MPZ(ENST00000533357):Val146Phe
MPZL1	165	Val	172	SCN4B(ENST00000324727):Val162Gly
MPZL1	178	Gly	185	MPZ(ENST00000533357):Gly167Arg
MPZL1	181	Leu	188	MPZ(ENST00000533357):Leu170Arg
MPZL1	182	Leu	189	SCN4B(ENST00000324727):Leu179Phe
MPZL1	242	Ala	249	MPZ(ENST00000533357):Ala221Thr
MPZL1	245	Asp	252	MPZ(ENST00000533357):Asp224Tyr
MPZL1	257	Lys	264	MPZ(ENST00000533357):Lys236Glu
MPZL2	30	Tyr	42	MPZ(ENST00000533357):Tyr33Phe
MPZL2	31	Thr	43	MPZ(ENST00000533357):Thr34Ile
MPZL2	33	Arg	45	MPZ(ENST00000533357):Arg36Trp;MPZ(ENST00000533357):Arg36Gly
MPZL2	40	Gly	54	MPZ(ENST00000533357):Gly43Val
MPZL2	45	Leu	59	MPZ(ENST00000533357):Leu48Pro;MPZ(ENST00000533357):Leu48Gln;MPZ(ENST00000533357):Leu48Val
MPZL2	47	Cys	61	MPZ(ENST00000533357):Cys50Trp;MPZ(ENST00000533357):Cys50Phe;MPZ(ENST00000533357):Cys50Gly
MPZL2	49	Phe	63	MPZ(ENST00000533357):Phe52Leu;MPZ(ENST00000533357):Phe52Val
MPZL2	51	Ser	65	MPZ(ENST00000533357):Ser54Cys;MPZ(ENST00000533357):Ser54Pro
MPZL2	55	Val	69	MPZ(ENST00000533357):Val58Asp;MPZ(ENST00000533357):Val58Phe
MPZL2	57	Asp	71	MPZ(ENST00000533357):Asp60His
MPZL2	62	Thr	77	MPZ(ENST00000533357):Thr65Ile;MPZ(ENST00000533357):Thr65Asn;MPZ(ENST00000533357):Thr65Ala
MPZL2	67	Pro	82	MPZ(ENST00000533357):Pro70Leu;MPZ(ENST00000533357):Pro70Ser
MPZL2	79	Tyr	94	MPZ(ENST00000533357):Tyr82Cys;MPZ(ENST00000533357):Tyr82Ser;MPZ(ENST00000533357):Tyr82His
MPZL2	89	Gly	105	MPZ(ENST00000533357):Gly93Ala;MPZ(ENST00000533357):Gly93Glu
MPZL2	91	Phe	107	MPZ(ENST00000533357):Phe95Cys
MPZL2	92	Lys	108	MPZ(ENST00000533357):Lys96Glu
MPZL2	94	Arg	110	MPZ(ENST00000533357):Arg98Leu;MPZ(ENST00000533357):Arg98Pro;MPZ(ENST00000533357):Arg98His;MPZ(ENST00000533357):Arg98Cys;MPZ(ENST00000533357):Arg98Ser
MPZL2	95	Val	111	SCN2B(ENST00000278947):Val99Met
MPZL2	97	Trp	113	MPZ(ENST00000533357):Trp101Cys
MPZL2	99	Gly	115	MPZ(ENST00000533357):Gly103Glu;MPZ(ENST00000533357):Gly103Trp;MPZ(ENST00000533357):Gly103Arg
MPZL2	101	Pro	117	MPZ(ENST00000533357):Pro105Leu;MPZ(ENST00000533357):Pro105Thr
MPZL2	105	Asp	123	MPZ(ENST00000533357):Asp109Glu;MPZ(ENST00000533357):Asp109Asn
MPZL2	107	Ser	125	MPZ(ENST00000533357):Ser111Phe;MPZ(ENST00000533357):Ser111Cys;MPZ(ENST00000533357):Ser111Pro
MPZL2	108	Ile	126	MPZ(ENST00000533357):Ile112Thr
MPZL2	117	Asp	135	MPZ(ENST00000533357):Asp121Asn
MPZL2	118	Asn	136	MPZ(ENST00000533357):Asn122Ser
MPZL2	119	Gly	137	MPZ(ENST00000533357):Gly123Asp;MPZ(ENST00000533357):Gly123Cys;MPZ(ENST00000533357):Gly123Ser
MPZL2	120	Thr	138	MPZ(ENST00000533357):Thr124Met;MPZ(ENST00000533357):Thr124Lys;MPZ(ENST00000533357):Thr124Ala;MPZ(ENST00000533357):Thr124Pro
MPZL2	123	Cys	141	MPZ(ENST00000533357):Cys127Ser;MPZ(ENST00000533357):Cys127Tyr
MPZL2	126	Lys	144	MPZ(ENST00000533357):Lys130Arg
MPZL2	127	Asn	145	MPZ(ENST00000533357):Asn131Lys;MPZ(ENST00000533357):Asn131Ser;MPZ(ENST00000533357):Asn131Tyr
MPZL2	128	Pro	146	MPZ(ENST00000533357):Pro132Leu;MPZ(ENST00000533357):Pro132Thr
MPZL2	129	Pro	147	MPZ(ENST00000533357):Pro133Leu;MPZ(ENST00000533357):Pro133Ser;MPZ(ENST00000533357):Pro133Ala;MPZ(ENST00000533357):Pro133Thr
MPZL2	130	Asp	148	MPZ(ENST00000533357):Asp134Glu;MPZ(ENST00000533357):Asp134Gly;MPZ(ENST00000533357):Asp134His;MPZ(ENST00000533357):Asp134Asn
MPZL2	133	Gly	151	MPZ(ENST00000533357):Gly137Val;MPZ(ENST00000533357):Gly137Ala;MPZ(ENST00000533357):Gly137Asp;MPZ(ENST00000533357):Gly137Ser
MPZL2	140	Leu	158	MPZ(ENST00000533357):Leu144Pro
MPZL2	142	Val	160	MPZ(ENST00000533357):Val146Gly;MPZ(ENST00000533357):Val146Phe
MPZL2	158	Ile	180	MPZ(ENST00000533357):Ile162Met
MPZL2	159	Gly	181	MPZ(ENST00000533357):Gly163Arg
MPZL3	37	Asp	44	MPZ(ENST00000533357):Asp35Tyr;MPZ(ENST00000533357):Asp35Asn
MPZL3	45	Gly	54	MPZ(ENST00000533357):Gly43Val
MPZL3	50	Leu	59	MPZ(ENST00000533357):Leu48Pro;MPZ(ENST00000533357):Leu48Gln;MPZ(ENST00000533357):Leu48Val
MPZL3	52	Cys	61	MPZ(ENST00000533357):Cys50Trp;MPZ(ENST00000533357):Cys50Phe;MPZ(ENST00000533357):Cys50Gly
MPZL3	54	Phe	63	MPZ(ENST00000533357):Phe52Leu;MPZ(ENST00000533357):Phe52Val
MPZL3	56	Ser	65	MPZ(ENST00000533357):Ser54Cys;MPZ(ENST00000533357):Ser54Pro
MPZL3	60	Val	69	MPZ(ENST00000533357):Val58Asp;MPZ(ENST00000533357):Val58Phe
MPZL3	62	Asp	71	MPZ(ENST00000533357):Asp60His
MPZL3	70	Tyr	80	MPZ(ENST00000533357):Tyr68Cys;SCN2B(ENST00000278947):Tyr69His
MPZL3	72	Pro	82	MPZ(ENST00000533357):Pro70Leu;MPZ(ENST00000533357):Pro70Ser
MPZL3	80	Ser	90	MPZ(ENST00000533357):Ser78Leu;MPZ(ENST00000533357):Ser78Trp
MPZL3	83	His	93	MPZ(ENST00000533357):His81Gln;MPZ(ENST00000533357):His81Leu;MPZ(ENST00000533357):His81Arg;MPZ(ENST00000533357):His81Tyr
MPZL3	84	Tyr	94	MPZ(ENST00000533357):Tyr82Cys;MPZ(ENST00000533357):Tyr82Ser;MPZ(ENST00000533357):Tyr82His
MPZL3	89	Tyr	100	MPZ(ENST00000533357):Tyr88His
MPZL3	94	Gly	105	MPZ(ENST00000533357):Gly93Ala;MPZ(ENST00000533357):Gly93Glu
MPZL3	96	Phe	107	MPZ(ENST00000533357):Phe95Cys
MPZL3	99	Arg	110	MPZ(ENST00000533357):Arg98Leu;MPZ(ENST00000533357):Arg98Pro;MPZ(ENST00000533357):Arg98His;MPZ(ENST00000533357):Arg98Cys;MPZ(ENST00000533357):Arg98Ser
MPZL3	100	Ile	111	MPZ(ENST00000533357):Ile99Thr
MPZL3	102	Trp	113	MPZ(ENST00000533357):Trp101Cys
MPZL3	104	Gly	115	MPZ(ENST00000533357):Gly103Glu;MPZ(ENST00000533357):Gly103Trp;MPZ(ENST00000533357):Gly103Arg
MPZL3	110	Asp	123	MPZ(ENST00000533357):Asp109Glu;MPZ(ENST00000533357):Asp109Asn
MPZL3	112	Ser	125	MPZ(ENST00000533357):Ser111Phe;MPZ(ENST00000533357):Ser111Cys;MPZ(ENST00000533357):Ser111Pro
MPZL3	113	Ile	126	MPZ(ENST00000533357):Ile112Thr
MPZL3	115	Ile	128	MPZ(ENST00000533357):Ile114Met;MPZ(ENST00000533357):Ile114Thr
MPZL3	117	Asn	130	MPZ(ENST00000533357):Asn116Ser;MPZ(ENST00000533357):Asn116His
MPZL3	122	Asp	135	MPZ(ENST00000533357):Asp121Asn
MPZL3	123	Asn	136	MPZ(ENST00000533357):Asn122Ser
MPZL3	124	Gly	137	MPZ(ENST00000533357):Gly123Asp;MPZ(ENST00000533357):Gly123Cys;MPZ(ENST00000533357):Gly123Ser
MPZL3	125	Thr	138	MPZ(ENST00000533357):Thr124Met;MPZ(ENST00000533357):Thr124Lys;MPZ(ENST00000533357):Thr124Ala;MPZ(ENST00000533357):Thr124Pro
MPZL3	128	Cys	141	MPZ(ENST00000533357):Cys127Ser;MPZ(ENST00000533357):Cys127Tyr
MPZL3	131	Lys	144	MPZ(ENST00000533357):Lys130Arg
MPZL3	132	Asn	145	MPZ(ENST00000533357):Asn131Lys;MPZ(ENST00000533357):Asn131Ser;MPZ(ENST00000533357):Asn131Tyr
MPZL3	133	Pro	146	MPZ(ENST00000533357):Pro132Leu;MPZ(ENST00000533357):Pro132Thr
MPZL3	134	Pro	147	MPZ(ENST00000533357):Pro133Leu;MPZ(ENST00000533357):Pro133Ser;MPZ(ENST00000533357):Pro133Ala;MPZ(ENST00000533357):Pro133Thr
MPZL3	135	Asp	148	MPZ(ENST00000533357):Asp134Glu;MPZ(ENST00000533357):Asp134Gly;MPZ(ENST00000533357):Asp134His;MPZ(ENST00000533357):Asp134Asn
MPZL3	145	Leu	158	MPZ(ENST00000533357):Leu144Pro
MPZL3	147	Val	160	MPZ(ENST00000533357):Val146Gly;MPZ(ENST00000533357):Val146Phe
MPZL3	224	Ala	265	SCN4B(ENST00000324727):Ala220Thr
MPZL3	230	Asp	271	SCN2B(ENST00000278947):Asp211Gly
MRAS	15	Lys	43	KRAS(ENST00000256078):Lys5Asn;KRAS(ENST00000256078):Lys5Glu
MRAS	22	Gly	50	NRAS(ENST00000369535):Gly12Val;NRAS(ENST00000369535):Gly12Ala;NRAS(ENST00000369535):Gly12Asp;NRAS(ENST00000369535):Gly12Cys;NRAS(ENST00000369535):Gly12Arg;NRAS(ENST00000369535):Gly12Ser;HRAS(ENST00000451590):Gly12Val;HRAS(ENST00000451590):Gly12Ala;HRAS(ENST00000451590):Gly12Asp;HRAS(ENST00000451590):Gly12Cys;HRAS(ENST00000451590):Gly12Arg;HRAS(ENST00000451590):Gly12Ser;RRAS2(ENST00000256196):Gly23Val;KRAS(ENST00000256078):Gly12Val;KRAS(ENST00000256078):Gly12Ala;KRAS(ENST00000256078):Gly12Asp;KRAS(ENST00000256078):Gly12Cys;KRAS(ENST00000256078):Gly12Arg;KRAS(ENST00000256078):Gly12Ser
MRAS	23	Gly	51	NRAS(ENST00000369535):Gly13Val;NRAS(ENST00000369535):Gly13Ala;NRAS(ENST00000369535):Gly13Asp;NRAS(ENST00000369535):Gly13Cys;NRAS(ENST00000369535):Gly13Arg;NRAS(ENST00000369535):Gly13Ser;HRAS(ENST00000451590):Gly13Val;HRAS(ENST00000451590):Gly13Ala;HRAS(ENST00000451590):Gly13Asp;HRAS(ENST00000451590):Gly13Cys;HRAS(ENST00000451590):Gly13Arg;HRAS(ENST00000451590):Gly13Ser;KRAS(ENST00000256078):Gly13Ala;KRAS(ENST00000256078):Gly13Asp;KRAS(ENST00000256078):Gly13Cys;KRAS(ENST00000256078):Gly13Arg;KRAS(ENST00000256078):Gly13Ser
MRAS	24	Val	52	KRAS(ENST00000256078):Val14Ile;RALA(ENST00000005257):Val25Met;RALA(ENST00000005257):Val25Leu
MRAS	25	Gly	53	KRAS(ENST00000256078):Gly15Val
MRAS	28	Ala	56	NRAS(ENST00000369535):Ala18Thr
MRAS	29	Leu	57	KRAS(ENST00000256078):Leu19Phe
MRAS	32	Gln	60	HRAS(ENST00000451590):Gln22Lys;KRAS(ENST00000256078):Gln22Leu;KRAS(ENST00000256078):Gln22Arg;KRAS(ENST00000256078):Gln22Glu;KRAS(ENST00000256078):Gln22Lys
MRAS	39	Val	67	RRAS(ENST00000246792):Val55Met
MRAS	44	Pro	72	NRAS(ENST00000369535):Pro34Leu;KRAS(ENST00000256078):Pro34Leu;KRAS(ENST00000256078):Pro34Arg;KRAS(ENST00000256078):Pro34Gln
MRAS	46	Ile	74	KRAS(ENST00000256078):Ile36Met
MRAS	56	Ile	84	HRAS(ENST00000451590):Ile46Thr
MRAS	63	Leu	91	KRAS(ENST00000256078):Leu53Trp
MRAS	68	Thr	96	NRAS(ENST00000369535):Thr58Ile;HRAS(ENST00000451590):Thr58Ile;KRAS(ENST00000256078):Thr58Ile
MRAS	69	Ala	97	NRAS(ENST00000369535):Ala59Thr;HRAS(ENST00000451590):Ala59Thr;RRAS2(ENST00000256196):Ala70Thr;KRAS(ENST00000256078):Ala59Ser;KRAS(ENST00000256078):Ala59Thr
MRAS	70	Gly	98	NRAS(ENST00000369535):Gly60Glu;NRAS(ENST00000369535):Gly60Arg;HRAS(ENST00000451590):Gly60Val;HRAS(ENST00000451590):Gly60Asp;KRAS(ENST00000256078):Gly60Val;KRAS(ENST00000256078):Gly60Arg;KRAS(ENST00000256078):Gly60Ser
MRAS	71	Gln	99	NRAS(ENST00000369535):Gln61His;NRAS(ENST00000369535):Gln61Leu;NRAS(ENST00000369535):Gln61Arg;NRAS(ENST00000369535):Gln61Pro;NRAS(ENST00000369535):Gln61Glu;HRAS(ENST00000451590):Gln61His;HRAS(ENST00000451590):Gln61Leu;HRAS(ENST00000451590):Gln61Arg;HRAS(ENST00000451590):Gln61Pro;HRAS(ENST00000451590):Gln61Glu;HRAS(ENST00000451590):Gln61Lys;RRAS2(ENST00000256196):Gln72Leu;KRAS(ENST00000256078):Gln61His;KRAS(ENST00000256078):Gln61Leu;KRAS(ENST00000256078):Gln61Arg;KRAS(ENST00000256078):Gln61Pro;KRAS(ENST00000256078):Gln61Glu;KRAS(ENST00000256078):Gln61Lys
MRAS	73	Glu	101	HRAS(ENST00000451590):Glu63Lys;KRAS(ENST00000256078):Glu63Asp
MRAS	78	Arg	106	HRAS(ENST00000451590):Arg68Gln;HRAS(ENST00000451590):Arg68Trp
MRAS	81	Tyr	109	KRAS(ENST00000256078):Tyr71Asp;KRAS(ENST00000256078):Tyr71His
MRAS	82	Met	110	KRAS(ENST00000256078):Met72Leu
MRAS	99	Ser	127	HRAS(ENST00000451590):Ser89Cys
MRAS	126	Asn	155	KRAS(ENST00000256078):Asn116Ser
MRAS	127	Lys	156	HRAS(ENST00000451590):Lys117Arg;KRAS(ENST00000256078):Lys117Asn;RALA(ENST00000005257):Lys128Arg
MRAS	129	Asp	158	KRAS(ENST00000256078):Asp119Asn;RALA(ENST00000005257):Asp130Gly
MRAS	156	Ser	185	RALA(ENST00000005257):Ser157Ala
MRAS	157	Ala	186	HRAS(ENST00000451590):Ala146Val;HRAS(ENST00000451590):Ala146Pro;HRAS(ENST00000451590):Ala146Thr;KRAS(ENST00000256078):Ala146Val;KRAS(ENST00000256078):Ala146Ser;KRAS(ENST00000256078):Ala146Pro
MRAS	158	Lys	187	KRAS(ENST00000256078):Lys147Arg;KRAS(ENST00000256078):Lys147Glu
MSN	45	Phe	68	NF2(ENST00000338641):Phe62Ser
MSN	47	Leu	70	NF2(ENST00000338641):Leu64Pro
MSN	117	Cys	143	NF2(ENST00000338641):Cys133Arg
MSN	125	Leu	151	NF2(ENST00000338641):Leu141Pro
MSN	129	Ala	155	EZR(ENST00000367075):Ala129Thr
MSN	133	Lys	159	NF2(ENST00000338641):Lys149Asn
MSN	181	Gly	207	NF2(ENST00000338641):Gly197Cys
MSN	203	Val	229	NF2(ENST00000338641):Val219Met;NF2(ENST00000338641):Val219Glu
MSN	204	Asn	230	NF2(ENST00000338641):Asn220Tyr
MSN	210	Asn	236	RDX(ENST00000405097):Asn210Lys
MSN	218	Leu	244	NF2(ENST00000338641):Leu234Arg
MSN	290	Leu	317	RDX(ENST00000405097):Leu290Pro
MSN	351	Leu	378	NF2(ENST00000338641):Leu360Pro
MSN	499	Met	539	NF2(ENST00000338641):Met514Val
MSN	522	Leu	566	NF2(ENST00000338641):Leu539His
MSN	525	Leu	571	NF2(ENST00000338641):Leu542His
MSN	572	Asp	636	RDX(ENST00000405097):Asp578Asn
MST1	166	Leu	177	PLG(ENST00000308192):Leu147Pro
MST1	172	Arg	183	PLG(ENST00000308192):Arg153Lys
MST1	180	Gly	191	PLG(ENST00000308192):Gly161Arg
MST1	188	Pro	199	PLG(ENST00000308192):Pro169Ser
MST1	205	Cys	216	PLG(ENST00000308192):Cys185Tyr
MST1	215	Gly	226	PLG(ENST00000308192):Gly195Asp
MST1	220	Thr	231	PLG(ENST00000308192):Thr200Pro
MST1	255	Arg	266	PLG(ENST00000308192):Arg235His
MST1	258	Asp	269	PLG(ENST00000308192):Asp238Asn
MST1	281	Arg	292	PLG(ENST00000308192):Arg261Cys
MST1	305	Tyr	318	PLG(ENST00000308192):Tyr283Ser;PLG(ENST00000308192):Tyr283Cys
MST1	307	Gly	320	PLG(ENST00000308192):Gly285Glu
MST1	326	Pro	339	PLG(ENST00000308192):Pro304Thr;PLG(ENST00000308192):Pro304Ala
MST1	347	Arg	360	PLG(ENST00000308192):Arg325His
MST1	348	Asn	361	PLG(ENST00000308192):Asn326Ile
MST1	405	Cys	436	PLG(ENST00000308192):Cys398Tyr
MST1	482	Cys	607	PLG(ENST00000308192):Cys567Gly
MST1	530	Trp	658	PLG(ENST00000308192):Trp616Cys
MST1	533	Thr	661	PLG(ENST00000308192):Thr619Ile
MST1	534	Ala	662	PLG(ENST00000308192):Ala620Thr
MST1	620	Gly	748	PLG(ENST00000308192):Gly703Asp
MST1	635	Val	763	HGF(ENST00000222390):Val631Met
MST1	638	Leu	766	HGF(ENST00000222390):Leu634Phe
MST1	678	Pro	810	PLG(ENST00000308192):Pro763Ser
MST1	699	Cys	831	PLG(ENST00000308192):Cys784Gly
MST1	710	Arg	842	PLG(ENST00000308192):Arg795His;PLG(ENST00000308192):Arg795Pro
MST1R	1096	Val	1172	MET(ENST00000318493):Val1110Ile;MET(ENST00000318493):Val1110Leu
MST1R	1098	His	1174	MET(ENST00000318493):His1112Tyr;MET(ENST00000318493):His1112Arg
MST1R	1135	Met	1211	MET(ENST00000318493):Met1149Thr
MST1R	1172	Phe	1248	MET(ENST00000318493):Phe1186Cys
MST1R	1192	Val	1268	MET(ENST00000318493):Val1206Leu
MST1R	1199	Leu	1275	MET(ENST00000318493):Leu1213Val
MST1R	1224	Val	1300	MET(ENST00000318493):Val1238Ile
MST1R	1232	Asp	1308	MET(ENST00000318493):Asp1246Asn;MET(ENST00000318493):Asp1246His
MST1R	1238	Tyr	1314	MET(ENST00000318493):Tyr1252Cys
MST1R	1239	Tyr	1315	MET(ENST00000318493):Tyr1253Asp
MST1R	1254	Met	1330	MET(ENST00000318493):Met1268Thr;MET(ENST00000318493):Met1268Ile
MSTN	52	Arg	93	TGFB1(ENST00000221930):Arg45Cys
MSTN	94	Tyr	135	TGFB1(ENST00000221930):Tyr81His
MSTN	245	Gly	370	INHBA(ENST00000242208):Gly280Glu
MSTN	251	Pro	387	TGFB3(ENST00000238682):Pro276Ser
MSTN	265	Arg	408	TGFB2(ENST00000366929):Arg327Trp;TGFB2(ENST00000366929):Arg327Gln
MSTN	282	Cys	428	TGFB2(ENST00000366929):Cys346Phe
MSTN	301	Pro	449	TGFB2(ENST00000366929):Pro366His
MSTN	340	Cys	498	TGFB2(ENST00000366929):Cys408Phe;TGFB2(ENST00000366929):Cys408Trp
MSTN	372	Cys	530	TGFB3(ENST00000238682):Cys409Tyr;TGFB1(ENST00000221930):Cys387Arg
MSX1	176	Arg	184	DLX3(ENST00000434704):Arg133Pro
MSX1	178	Pro	186	MSX2(ENST00000239243):Pro148Ser;MSX2(ENST00000239243):Pro148His;MSX2(ENST00000239243):Pro148Leu
MSX1	184	Leu	192	MSX2(ENST00000239243):Leu154Pro
MSX1	202	Arg	210	DLX3(ENST00000434704):Arg159Leu;MSX2(ENST00000239243):Arg172His
MSX1	216	Val	224	DLX6(ENST00000518156):Val211Glu
MSX1	221	Gln	229	DLX3(ENST00000434704):Gln178His;DLX3(ENST00000434704):Gln178Arg;DLX5(ENST00000222598):Gln186His
MSX2	17	Gly	22	MSX1(ENST00000382723):Gly22Asp
MSX2	53	Met	70	MSX1(ENST00000382723):Met67Lys
MSX2	124	Pro	161	MSX1(ENST00000382723):Pro153Gln
MSX2	126	Pro	163	MSX1(ENST00000382723):Pro155Gln
MSX2	127	Arg	165	MSX1(ENST00000382723):Arg157Ser
MSX2	143	Arg	181	MSX1(ENST00000382723):Arg173Ser
MSX2	146	Arg	184	DLX3(ENST00000434704):Arg133Pro
MSX2	150	Thr	188	MSX1(ENST00000382723):Thr180Ile
MSX2	172	Arg	210	DLX3(ENST00000434704):Arg159Leu;MSX1(ENST00000382723):Arg202Pro
MSX2	173	Ala	211	MSX1(ENST00000382723):Ala203Thr
MSX2	181	Leu	219	MSX1(ENST00000382723):Leu211Arg
MSX2	186	Val	224	DLX6(ENST00000518156):Val211Glu
MSX2	191	Gln	229	DLX3(ENST00000434704):Gln178His;DLX3(ENST00000434704):Gln178Arg;DLX5(ENST00000222598):Gln186His
MSX2	195	Ala	233	MSX1(ENST00000382723):Ala225Thr
MSX2	197	Ala	235	MSX1(ENST00000382723):Ala227Glu
MSX2	200	Leu	238	MSX1(ENST00000382723):Leu230Pro
MSX2	237	Gly	285	MSX1(ENST00000382723):Gly273Cys
MSX2	248	Pro	298	MSX1(ENST00000382723):Pro284Ser
MTHFS	145	Arg	145	ST20-MTHFS(ENST00000479961):Arg121Gln
MYBPC1	2	Pro	2	MYBPC3(ENST00000545968):Pro2Arg
MYBPC1	7	Lys	7	MYBPC3(ENST00000545968):Lys7Arg
MYBPC1	59	Leu	156	MYBPC3(ENST00000545968):Leu156Pro
MYBPC1	64	Pro	161	MYBPC3(ENST00000545968):Pro161Ser;MYBPC3(ENST00000545968):Pro161Thr
MYBPC1	72	Gly	169	MYBPC3(ENST00000545968):Gly169Val;MYBPC3(ENST00000545968):Gly169Asp
MYBPC1	77	Phe	174	MYBPC3(ENST00000545968):Phe174Tyr
MYBPC1	81	Val	178	MYBPC3(ENST00000545968):Val178Met
MYBPC1	94	Trp	191	MYBPC3(ENST00000545968):Trp191Leu;MYBPC3(ENST00000545968):Trp191Arg
MYBPC1	102	Leu	199	MYBPC3(ENST00000545968):Leu199Pro
MYBPC1	118	Arg	215	MYBPC3(ENST00000545968):Arg215Cys
MYBPC1	122	Val	219	MYBPC3(ENST00000545968):Val219Phe;MYBPC3(ENST00000545968):Val219Leu
MYBPC1	123	Tyr	220	MYBPC3(ENST00000545968):Tyr220Cys
MYBPC1	140	Tyr	237	MYBPC3(ENST00000545968):Tyr237Cys;MYBPC3(ENST00000545968):Tyr237Ser;MYBPC3(ENST00000545968):Tyr237His
MYBPC1	141	Arg	238	MYBPC3(ENST00000545968):Arg238His
MYBPC1	143	Glu	240	MYBPC3(ENST00000545968):Glu240Asp
MYBPC1	159	Val	256	MYBPC3(ENST00000545968):Val256Ile
MYBPC1	160	His	257	MYBPC3(ENST00000545968):His257Pro
MYBPC1	161	Glu	258	MYBPC3(ENST00000545968):Glu258Lys
MYBPC1	177	Arg	274	MYBPC3(ENST00000545968):Arg273His;MYBPC3(ENST00000545968):Arg273Cys
MYBPC1	221	Glu	337	MYBPC3(ENST00000545968):Glu332Lys
MYBPC1	223	Glu	339	MYBPC3(ENST00000545968):Glu334Lys
MYBPC1	225	Ile	341	MYBPC3(ENST00000545968):Ile336Val
MYBPC1	226	Ala	342	MYBPC3(ENST00000545968):Ala337Thr
MYBPC1	230	Gly	346	MYBPC3(ENST00000545968):Gly341Arg
MYBPC1	235	Arg	351	MYBPC3(ENST00000545968):Arg346Cys
MYBPC1	241	Leu	357	MYBPC3(ENST00000545968):Leu352Pro
MYBPC1	249	Lys	365	MYBPC3(ENST00000545968):Lys360Asn
MYBPC1	251	Ser	367	MYBPC3(ENST00000545968):Ser362Gly
MYBPC1	253	Ala	369	MYBPC3(ENST00000545968):Ala364Thr
MYBPC1	260	Pro	376	MYBPC3(ENST00000545968):Pro371Arg;MYBPC3(ENST00000545968):Pro371Gln
MYBPC1	274	Val	390	MYBPC3(ENST00000545968):Val385Met
MYBPC1	301	Glu	418	MYBPC3(ENST00000545968):Glu413Gly
MYBPC1	307	Arg	424	MYBPC3(ENST00000545968):Arg419His
MYBPC1	319	Asp	436	MYBPC3(ENST00000545968):Asp431Asn
MYBPC1	330	Lys	447	MYBPC3(ENST00000545968):Lys442Met
MYBPC1	333	Thr	450	MYBPC3(ENST00000545968):Thr445Met
MYBPC1	336	Phe	453	MYBPC3(ENST00000545968):Phe448Ser
MYBPC1	339	Glu	456	MYBPC3(ENST00000545968):Glu451Gln
MYBPC1	341	Pro	458	MYBPC3(ENST00000545968):Pro453Ser
MYBPC1	358	Arg	475	MYBPC3(ENST00000545968):Arg470Pro;MYBPC3(ENST00000545968):Arg470Gln;MYBPC3(ENST00000545968):Arg470Trp
MYBPC1	359	Val	476	MYBPC3(ENST00000545968):Val471Glu
MYBPC1	366	Ser	483	MYBPC3(ENST00000545968):Ser478Leu
MYBPC1	374	Trp	491	MYBPC3(ENST00000545968):Trp486Gly
MYBPC1	378	Gly	495	MYBPC3(ENST00000545968):Gly490Val;MYBPC3(ENST00000545968):Gly490Arg
MYBPC1	390	Arg	509	MYBPC3(ENST00000545968):Arg502Gln;MYBPC3(ENST00000545968):Arg502Trp;MYBPC3(ENST00000545968):Arg502Gly
MYBPC1	400	Leu	519	MYBPC3(ENST00000545968):Leu512Gln
MYBPC1	413	Tyr	532	MYBPC3(ENST00000545968):Tyr525Ser
MYBPC1	417	Thr	536	MYBPC3(ENST00000545968):Thr529Ser
MYBPC1	419	Gly	538	MYBPC3(ENST00000545968):Gly531Arg
MYBPC1	424	Ala	543	MYBPC3(ENST00000545968):Ala536Gly
MYBPC1	454	Cys	573	MYBPC3(ENST00000545968):Cys566Arg;MYBPC3(ENST00000545968):Cys566Ser
MYBPC1	476	Arg	596	MYBPC3(ENST00000545968):Arg589Ser
MYBPC1	484	Arg	604	MYBPC3(ENST00000545968):Arg597Gln;MYBPC3(ENST00000545968):Arg597Trp
MYBPC1	490	Ile	610	MYBPC3(ENST00000545968):Ile603Val
MYBPC1	497	Asp	617	MYBPC3(ENST00000545968):Asp610His
MYBPC1	498	Glu	618	MYBPC3(ENST00000545968):Glu611Lys
MYBPC1	514	Ala	634	MYBPC3(ENST00000545968):Ala627Val
MYBPC1	544	Arg	676	MYBPC3(ENST00000545968):Arg668Pro;MYBPC3(ENST00000545968):Arg668His;MYBPC3(ENST00000545968):Arg668Cys
MYBPC1	553	Pro	685	MYBPC3(ENST00000545968):Pro677Leu
MYBPC1	555	Pro	687	MYBPC3(ENST00000545968):Pro679Ser
MYBPC1	574	Arg	734	MYBPC3(ENST00000545968):Arg726Cys
MYBPC1	593	Asp	753	MYBPC3(ENST00000545968):Asp745Gly
MYBPC1	603	Asn	763	MYBPC3(ENST00000545968):Asn755Lys
MYBPC1	606	Gly	766	MYBPC3(ENST00000545968):Gly758Asp
MYBPC1	607	Glu	767	MYBPC3(ENST00000545968):Glu759Lys
MYBPC1	618	Asp	778	MYBPC3(ENST00000545968):Asp770Asn
MYBPC1	623	Pro	783	MYBPC3(ENST00000545968):Pro775Arg
MYBPC1	631	Val	791	MYBPC3(ENST00000545968):Val783Leu
MYBPC1	634	Asp	794	MYBPC3(ENST00000545968):Asp786Tyr
MYBPC1	640	Trp	800	MYBPC3(ENST00000545968):Trp792Arg
MYBPC1	653	Gly	813	MYBPC3(ENST00000545968):Gly805Asp;MYBPC3(ENST00000545968):Gly805Ser
MYBPC1	658	Arg	818	MYBPC3(ENST00000545968):Arg810Leu;MYBPC3(ENST00000545968):Arg810His
MYBPC1	659	Lys	819	MYBPC3(ENST00000545968):Lys811Arg
MYBPC1	665	Arg	825	MYBPC3(ENST00000545968):Arg817Trp
MYBPC1	668	Arg	828	MYBPC3(ENST00000545968):Arg820Gln;MYBPC3(ENST00000545968):Arg820Trp;MYBPC3(ENST00000545968):Arg820Gly
MYBPC1	672	Asp	832	MYBPC3(ENST00000545968):Asp824Asn
MYBPC1	680	Glu	840	MYBPC3(ENST00000545968):Glu832Gly
MYBPC1	693	Arg	853	MYBPC3(ENST00000545968):Arg845Pro;MYBPC3(ENST00000545968):Arg845Cys;MYBPC3(ENST00000545968):Arg845Ser
MYBPC1	696	Ala	856	MYBPC3(ENST00000545968):Ala848Val;MYBPC3(ENST00000545968):Ala848Glu
MYBPC1	699	Ala	859	MYBPC3(ENST00000545968):Ala851Val
MYBPC1	706	Ser	866	MYBPC3(ENST00000545968):Ser858Asn;MYBPC3(ENST00000545968):Ser858Arg
MYBPC1	721	Pro	881	MYBPC3(ENST00000545968):Pro873Leu;MYBPC3(ENST00000545968):Pro873His
MYBPC1	733	Thr	893	MYBPC3(ENST00000545968):Thr885Met
MYBPC1	739	Arg	899	MYBPC3(ENST00000545968):Arg891Trp
MYBPC1	751	Gly	911	MYBPC3(ENST00000545968):Gly903Asp
MYBPC1	755	Glu	915	MYBPC3(ENST00000545968):Glu907Lys
MYBPC1	760	Gly	920	MYBPC3(ENST00000545968):Gly912Val
MYBPC1	802	Thr	962	MYBPC3(ENST00000545968):Thr936Met
MYBPC1	809	Arg	969	MYBPC3(ENST00000545968):Arg943Gln
MYBPC1	814	Asn	974	MYBPC3(ENST00000545968):Asn948Thr
MYBPC1	816	Ala	976	MYBPC3(ENST00000545968):Ala950Val
MYBPC1	827	Pro	987	MYBPC3(ENST00000545968):Pro961Leu
MYBPC1	842	Pro	1002	MYBPC3(ENST00000545968):Pro976Arg
MYBPC1	847	Gln	1007	MYBPC3(ENST00000545968):Gln981Pro
MYBPC1	854	Gly	1014	MYBPC3(ENST00000545968):Gly988Arg
MYBPC1	859	Leu	1019	MYBPC3(ENST00000545968):Leu993Phe
MYBPC1	864	Gln	1024	MYBPC3(ENST00000545968):Gln998Arg;MYBPC3(ENST00000545968):Gln998Glu
MYBPC1	868	Arg	1028	MYBPC3(ENST00000545968):Arg1002Gln
MYBPC1	873	Trp	1033	MYBPC3(ENST00000545968):Trp1007Arg
MYBPC1	888	Arg	1048	MYBPC3(ENST00000545968):Arg1022Pro;MYBPC3(ENST00000545968):Arg1022His;MYBPC3(ENST00000545968):Arg1022Cys;MYBPC3(ENST00000545968):Arg1022Ser
MYBPC1	894	Thr	1054	MYBPC3(ENST00000545968):Thr1028Ile;MYBPC3(ENST00000545968):Thr1028Ser
MYBPC1	899	Arg	1059	MYBPC3(ENST00000545968):Arg1033Gln;MYBPC3(ENST00000545968):Arg1033Trp
MYBPC1	901	Ala	1061	MYBPC3(ENST00000545968):Ala1035Thr
MYBPC1	903	Arg	1063	MYBPC3(ENST00000545968):Arg1037Cys
MYBPC1	935	Pro	1095	MYBPC3(ENST00000545968):Pro1069His
MYBPC1	942	Asp	1102	MYBPC3(ENST00000545968):Asp1076Gly
MYBPC1	945	Gly	1105	MYBPC3(ENST00000545968):Gly1079Asp
MYBPC1	950	Leu	1110	MYBPC3(ENST00000545968):Leu1084Pro
MYBPC1	957	Asp	1117	MYBPC3(ENST00000545968):Asp1091Gly
MYBPC1	959	Gly	1119	MYBPC3(ENST00000545968):Gly1093Cys
MYBPC1	977	Glu	1137	MYBPC3(ENST00000545968):Glu1111Gly
MYBPC1	979	Phe	1139	MYBPC3(ENST00000545968):Phe1113Ile
MYBPC1	981	Val	1141	MYBPC3(ENST00000545968):Val1115Ile
MYBPC1	988	Thr	1148	MYBPC3(ENST00000545968):Thr1122Ser
MYBPC1	999	Asn	1159	MYBPC3(ENST00000545968):Asn1133Asp
MYBPC1	1004	Arg	1164	MYBPC3(ENST00000545968):Arg1138Pro;MYBPC3(ENST00000545968):Arg1138Cys
MYBPC1	1026	Ile	1186	MYBPC3(ENST00000545968):Ile1160Asn
MYBPC1	1038	Tyr	1198	MYBPC3(ENST00000545968):Tyr1172Cys
MYBPC1	1047	Pro	1207	MYBPC3(ENST00000545968):Pro1181Ala
MYBPC1	1049	Phe	1209	MYBPC3(ENST00000545968):Phe1183Cys
MYBPC1	1050	Thr	1210	MYBPC3(ENST00000545968):Thr1184Asn
MYBPC1	1053	Leu	1213	MYBPC3(ENST00000545968):Leu1187Arg
MYBPC1	1060	Ala	1220	MYBPC3(ENST00000545968):Ala1194Thr
MYBPC1	1061	Gly	1221	MYBPC3(ENST00000545968):Gly1195Val
MYBPC1	1066	Leu	1226	MYBPC3(ENST00000545968):Leu1200Pro
MYBPC1	1068	Cys	1228	MYBPC3(ENST00000545968):Cys1202Tyr
MYBPC1	1070	Val	1230	MYBPC3(ENST00000545968):Val1204Ala
MYBPC1	1071	Arg	1231	MYBPC3(ENST00000545968):Arg1205Pro;MYBPC3(ENST00000545968):Arg1205Trp
MYBPC1	1072	Gly	1232	MYBPC3(ENST00000545968):Gly1206Val;MYBPC3(ENST00000545968):Gly1206Asp
MYBPC1	1074	Pro	1234	MYBPC3(ENST00000545968):Pro1208Thr
MYBPC1	1080	Trp	1240	MYBPC3(ENST00000545968):Trp1214Arg
MYBPC1	1094	Arg	1254	MYBPC3(ENST00000545968):Arg1228Cys
MYBPC1	1097	Ser	1257	MYBPC3(ENST00000545968):Ser1231Gly
MYBPC1	1101	Val	1261	MYBPC3(ENST00000545968):Val1235Gly
MYBPC1	1104	Leu	1264	MYBPC3(ENST00000545968):Leu1238Pro
MYBPC1	1105	Glu	1265	MYBPC3(ENST00000545968):Glu1239Gly
MYBPC1	1106	Ile	1266	MYBPC3(ENST00000545968):Ile1240Asn
MYBPC1	1111	Pro	1271	MYBPC3(ENST00000545968):Pro1245Leu
MYBPC1	1113	Asp	1273	MYBPC3(ENST00000545968):Asp1247Gly;MYBPC3(ENST00000545968):Asp1247Asn
MYBPC1	1114	Gly	1274	MYBPC3(ENST00000545968):Gly1248Arg
MYBPC1	1115	Gly	1275	MYBPC3(ENST00000545968):Gly1249Val
MYBPC1	1121	Ala	1281	MYBPC3(ENST00000545968):Ala1255Asp;MYBPC3(ENST00000545968):Ala1255Thr
MYBPC1	1123	Asn	1283	MYBPC3(ENST00000545968):Asn1257Lys
MYBPC1	1131	Glu	1291	MYBPC3(ENST00000545968):Glu1265Val
MYBPC1	1132	Cys	1292	MYBPC3(ENST00000545968):Cys1266Tyr;MYBPC3(ENST00000545968):Cys1266Arg
MYBPC1	1134	Leu	1294	MYBPC3(ENST00000545968):Leu1268Gln
MYBPC1	1138	Val	1298	MYBPC3(ENST00000545968):Val1272Met
MYBPC2	2	Pro	2	MYBPC3(ENST00000545968):Pro2Arg
MYBPC2	5	Lys	7	MYBPC3(ENST00000545968):Lys7Arg
MYBPC2	27	Pro	102	MYBPC3(ENST00000545968):Pro102Leu
MYBPC2	58	Pro	161	MYBPC3(ENST00000545968):Pro161Ser;MYBPC3(ENST00000545968):Pro161Thr
MYBPC2	66	Gly	169	MYBPC3(ENST00000545968):Gly169Val;MYBPC3(ENST00000545968):Gly169Asp
MYBPC2	75	Val	178	MYBPC3(ENST00000545968):Val178Met
MYBPC2	88	Trp	191	MYBPC3(ENST00000545968):Trp191Leu;MYBPC3(ENST00000545968):Trp191Arg
MYBPC2	96	Leu	199	MYBPC3(ENST00000545968):Leu199Pro
MYBPC2	109	Ser	212	MYBPC3(ENST00000545968):Ser212Arg
MYBPC2	116	Val	219	MYBPC3(ENST00000545968):Val219Phe;MYBPC3(ENST00000545968):Val219Leu
MYBPC2	117	Tyr	220	MYBPC3(ENST00000545968):Tyr220Cys
MYBPC2	134	Tyr	237	MYBPC3(ENST00000545968):Tyr237Cys;MYBPC3(ENST00000545968):Tyr237Ser;MYBPC3(ENST00000545968):Tyr237His
MYBPC2	135	Arg	238	MYBPC3(ENST00000545968):Arg238His
MYBPC2	137	Glu	240	MYBPC3(ENST00000545968):Glu240Asp
MYBPC2	153	Val	256	MYBPC3(ENST00000545968):Val256Ile
MYBPC2	170	Arg	274	MYBPC3(ENST00000545968):Arg273His;MYBPC3(ENST00000545968):Arg273Cys
MYBPC2	215	Trp	327	MYBPC1(ENST00000452455):Trp211Arg
MYBPC2	225	Glu	337	MYBPC3(ENST00000545968):Glu332Lys
MYBPC2	227	Glu	339	MYBPC3(ENST00000545968):Glu334Lys;MYBPC1(ENST00000452455):Glu223Lys
MYBPC2	229	Ile	341	MYBPC3(ENST00000545968):Ile336Val
MYBPC2	230	Ala	342	MYBPC3(ENST00000545968):Ala337Thr
MYBPC2	234	Gly	346	MYBPC3(ENST00000545968):Gly341Arg
MYBPC2	238	Leu	350	MYBPC1(ENST00000452455):Leu234Pro
MYBPC2	239	Arg	351	MYBPC3(ENST00000545968):Arg346Cys
MYBPC2	242	Leu	354	MYBPC1(ENST00000452455):Leu238Arg
MYBPC2	245	Leu	357	MYBPC3(ENST00000545968):Leu352Pro
MYBPC2	253	Lys	365	MYBPC3(ENST00000545968):Lys360Asn
MYBPC2	255	Ser	367	MYBPC3(ENST00000545968):Ser362Gly
MYBPC2	257	Ala	369	MYBPC3(ENST00000545968):Ala364Thr
MYBPC2	264	Pro	376	MYBPC3(ENST00000545968):Pro371Arg;MYBPC3(ENST00000545968):Pro371Gln
MYBPC2	276	Leu	388	MYBPC3(ENST00000545968):Leu383Val;MYBPC3(ENST00000545968):Leu383Met
MYBPC2	278	Val	390	MYBPC3(ENST00000545968):Val385Met
MYBPC2	298	Pro	411	MYBPC1(ENST00000452455):Pro294Leu
MYBPC2	300	Ser	413	MYBPC3(ENST00000545968):Ser408Asn
MYBPC2	305	Glu	418	MYBPC3(ENST00000545968):Glu413Gly
MYBPC2	311	Arg	424	MYBPC3(ENST00000545968):Arg419His
MYBPC2	321	Ala	434	MYBPC3(ENST00000545968):Ala429Val
MYBPC2	323	Asp	436	MYBPC3(ENST00000545968):Asp431Asn
MYBPC2	325	Ala	438	MYBPC3(ENST00000545968):Ala433Pro
MYBPC2	334	Lys	447	MYBPC3(ENST00000545968):Lys442Met
MYBPC2	337	Thr	450	MYBPC3(ENST00000545968):Thr445Met
MYBPC2	338	Glu	451	MYBPC1(ENST00000452455):Glu334Lys
MYBPC2	340	Phe	453	MYBPC3(ENST00000545968):Phe448Ser
MYBPC2	343	Glu	456	MYBPC3(ENST00000545968):Glu451Gln
MYBPC2	345	Pro	458	MYBPC3(ENST00000545968):Pro453Ser
MYBPC2	347	Leu	460	MYBPC3(ENST00000545968):Leu455Phe
MYBPC2	362	Arg	475	MYBPC3(ENST00000545968):Arg470Pro;MYBPC3(ENST00000545968):Arg470Gln;MYBPC3(ENST00000545968):Arg470Trp
MYBPC2	363	Val	476	MYBPC3(ENST00000545968):Val471Glu
MYBPC2	370	Ser	483	MYBPC3(ENST00000545968):Ser478Leu
MYBPC2	378	Trp	491	MYBPC3(ENST00000545968):Trp486Gly
MYBPC2	382	Gly	495	MYBPC3(ENST00000545968):Gly490Val;MYBPC3(ENST00000545968):Gly490Arg
MYBPC2	383	Val	496	MYBPC3(ENST00000545968):Val491Met
MYBPC2	386	Thr	499	MYBPC3(ENST00000545968):Thr494Ile
MYBPC2	387	Arg	500	MYBPC3(ENST00000545968):Arg495Gln;MYBPC3(ENST00000545968):Arg495Trp;MYBPC3(ENST00000545968):Arg495Gly
MYBPC2	396	Arg	509	MYBPC3(ENST00000545968):Arg502Gln;MYBPC3(ENST00000545968):Arg502Trp;MYBPC3(ENST00000545968):Arg502Gly
MYBPC2	406	Leu	519	MYBPC3(ENST00000545968):Leu512Gln
MYBPC2	417	Gly	530	MYBPC3(ENST00000545968):Gly523Trp;MYBPC3(ENST00000545968):Gly523Arg
MYBPC2	419	Tyr	532	MYBPC3(ENST00000545968):Tyr525Ser
MYBPC2	423	Thr	536	MYBPC3(ENST00000545968):Thr529Ser
MYBPC2	425	Gly	538	MYBPC3(ENST00000545968):Gly531Arg
MYBPC2	430	Ala	543	MYBPC3(ENST00000545968):Ala536Gly
MYBPC2	433	Ile	546	MYBPC3(ENST00000545968):Ile539Val
MYBPC2	436	Glu	549	MYBPC3(ENST00000545968):Glu542Gln
MYBPC2	456	Ala	569	MYBPC3(ENST00000545968):Ala562Glu
MYBPC2	460	Cys	573	MYBPC3(ENST00000545968):Cys566Arg;MYBPC3(ENST00000545968):Cys566Ser
MYBPC2	483	Arg	596	MYBPC3(ENST00000545968):Arg589Ser
MYBPC2	487	Ser	600	MYBPC3(ENST00000545968):Ser593Phe
MYBPC2	491	Arg	604	MYBPC3(ENST00000545968):Arg597Gln;MYBPC3(ENST00000545968):Arg597Trp
MYBPC2	497	Ile	610	MYBPC3(ENST00000545968):Ile603Val
MYBPC2	498	Asp	611	MYBPC3(ENST00000545968):Asp604Val
MYBPC2	502	Pro	615	MYBPC3(ENST00000545968):Pro608Leu;MYBPC3(ENST00000545968):Pro608Ser
MYBPC2	504	Asp	617	MYBPC3(ENST00000545968):Asp610His
MYBPC2	505	Glu	618	MYBPC3(ENST00000545968):Glu611Lys
MYBPC2	521	Ala	634	MYBPC3(ENST00000545968):Ala627Val
MYBPC2	554	Ile	667	MYBPC3(ENST00000545968):Ile659Met
MYBPC2	555	Val	668	MYBPC3(ENST00000545968):Val660Met
MYBPC2	557	Val	670	MYBPC3(ENST00000545968):Val662Ala
MYBPC2	563	Arg	676	MYBPC3(ENST00000545968):Arg668Pro;MYBPC3(ENST00000545968):Arg668His;MYBPC3(ENST00000545968):Arg668Cys
MYBPC2	572	Pro	685	MYBPC3(ENST00000545968):Pro677Leu
MYBPC2	574	Pro	687	MYBPC3(ENST00000545968):Pro679Ser
MYBPC2	593	Arg	734	MYBPC3(ENST00000545968):Arg726Cys
MYBPC2	612	Asp	753	MYBPC3(ENST00000545968):Asp745Gly
MYBPC2	617	Thr	758	MYBPC3(ENST00000545968):Thr750Met
MYBPC2	622	Asn	763	MYBPC3(ENST00000545968):Asn755Lys
MYBPC2	625	Gly	766	MYBPC3(ENST00000545968):Gly758Asp
MYBPC2	626	Glu	767	MYBPC3(ENST00000545968):Glu759Lys
MYBPC2	637	Asp	778	MYBPC3(ENST00000545968):Asp770Asn
MYBPC2	638	Val	779	MYBPC3(ENST00000545968):Val771Ala;MYBPC3(ENST00000545968):Val771Met
MYBPC2	642	Pro	783	MYBPC3(ENST00000545968):Pro775Arg
MYBPC2	650	Val	791	MYBPC3(ENST00000545968):Val783Leu
MYBPC2	653	Asp	794	MYBPC3(ENST00000545968):Asp786Tyr
MYBPC2	659	Trp	800	MYBPC3(ENST00000545968):Trp792Arg
MYBPC2	672	Gly	813	MYBPC3(ENST00000545968):Gly805Asp;MYBPC3(ENST00000545968):Gly805Ser
MYBPC2	677	Arg	818	MYBPC3(ENST00000545968):Arg810Leu;MYBPC3(ENST00000545968):Arg810His
MYBPC2	678	Lys	819	MYBPC3(ENST00000545968):Lys811Arg
MYBPC2	684	Arg	825	MYBPC3(ENST00000545968):Arg817Trp
MYBPC2	699	Glu	840	MYBPC3(ENST00000545968):Glu832Gly
MYBPC2	711	Met	852	MYBPC3(ENST00000545968):Met844Arg
MYBPC2	712	Arg	853	MYBPC3(ENST00000545968):Arg845Pro;MYBPC3(ENST00000545968):Arg845Cys;MYBPC3(ENST00000545968):Arg845Ser
MYBPC2	715	Ala	856	MYBPC3(ENST00000545968):Ala848Val;MYBPC3(ENST00000545968):Ala848Glu
MYBPC2	718	Ala	859	MYBPC3(ENST00000545968):Ala851Val
MYBPC2	725	Ser	866	MYBPC3(ENST00000545968):Ser858Asn;MYBPC3(ENST00000545968):Ser858Arg
MYBPC2	740	Pro	881	MYBPC3(ENST00000545968):Pro873Leu;MYBPC3(ENST00000545968):Pro873His
MYBPC2	752	Thr	893	MYBPC3(ENST00000545968):Thr885Met
MYBPC2	758	Arg	899	MYBPC3(ENST00000545968):Arg891Trp
MYBPC2	762	Arg	903	MYBPC3(ENST00000545968):Arg895His
MYBPC2	770	Gly	911	MYBPC3(ENST00000545968):Gly903Asp
MYBPC2	773	Val	914	MYBPC3(ENST00000545968):Val906Gly
MYBPC2	774	Glu	915	MYBPC3(ENST00000545968):Glu907Lys
MYBPC2	779	Gly	920	MYBPC3(ENST00000545968):Gly912Val
MYBPC2	803	Thr	962	MYBPC3(ENST00000545968):Thr936Met
MYBPC2	806	Arg	965	MYBPC3(ENST00000545968):Arg939Trp
MYBPC2	810	Arg	969	MYBPC3(ENST00000545968):Arg943Gln
MYBPC2	815	Asn	974	MYBPC3(ENST00000545968):Asn948Thr
MYBPC2	817	Ala	976	MYBPC3(ENST00000545968):Ala950Val
MYBPC2	824	Thr	983	MYBPC3(ENST00000545968):Thr957Ser
MYBPC2	828	Pro	987	MYBPC3(ENST00000545968):Pro961Leu
MYBPC2	843	Pro	1002	MYBPC3(ENST00000545968):Pro976Arg
MYBPC2	848	Gln	1007	MYBPC3(ENST00000545968):Gln981Pro
MYBPC2	850	Tyr	1009	MYBPC1(ENST00000452455):Tyr849His
MYBPC2	855	Gly	1014	MYBPC3(ENST00000545968):Gly988Arg
MYBPC2	860	Leu	1019	MYBPC3(ENST00000545968):Leu993Phe
MYBPC2	865	Gln	1024	MYBPC3(ENST00000545968):Gln998Arg;MYBPC3(ENST00000545968):Gln998Glu
MYBPC2	869	Arg	1028	MYBPC3(ENST00000545968):Arg1002Gln
MYBPC2	874	Trp	1033	MYBPC3(ENST00000545968):Trp1007Arg
MYBPC2	889	Arg	1048	MYBPC3(ENST00000545968):Arg1022Pro;MYBPC3(ENST00000545968):Arg1022His;MYBPC3(ENST00000545968):Arg1022Cys;MYBPC3(ENST00000545968):Arg1022Ser
MYBPC2	895	Thr	1054	MYBPC3(ENST00000545968):Thr1028Ile;MYBPC3(ENST00000545968):Thr1028Ser
MYBPC2	900	Arg	1059	MYBPC3(ENST00000545968):Arg1033Gln;MYBPC3(ENST00000545968):Arg1033Trp
MYBPC2	902	Ala	1061	MYBPC3(ENST00000545968):Ala1035Thr
MYBPC2	904	Arg	1063	MYBPC3(ENST00000545968):Arg1037Cys
MYBPC2	936	Pro	1095	MYBPC3(ENST00000545968):Pro1069His
MYBPC2	946	Gly	1105	MYBPC3(ENST00000545968):Gly1079Asp
MYBPC2	952	Glu	1111	MYBPC3(ENST00000545968):Glu1085Gln
MYBPC2	958	Asp	1117	MYBPC3(ENST00000545968):Asp1091Gly
MYBPC2	960	Gly	1119	MYBPC3(ENST00000545968):Gly1093Cys
MYBPC2	969	Val	1128	MYBPC3(ENST00000545968):Val1102Glu
MYBPC2	976	Thr	1135	MYBPC3(ENST00000545968):Thr1109Ile
MYBPC2	978	Glu	1137	MYBPC3(ENST00000545968):Glu1111Gly
MYBPC2	980	Phe	1139	MYBPC3(ENST00000545968):Phe1113Ile
MYBPC2	982	Val	1141	MYBPC3(ENST00000545968):Val1115Ile
MYBPC2	989	Thr	1148	MYBPC3(ENST00000545968):Thr1122Ser
MYBPC2	991	Cys	1150	MYBPC3(ENST00000545968):Cys1124Phe;MYBPC3(ENST00000545968):Cys1124Arg
MYBPC2	1000	Asn	1159	MYBPC3(ENST00000545968):Asn1133Asp
MYBPC2	1005	Arg	1164	MYBPC3(ENST00000545968):Arg1138Pro;MYBPC3(ENST00000545968):Arg1138Cys
MYBPC2	1027	Ile	1186	MYBPC3(ENST00000545968):Ile1160Asn
MYBPC2	1039	Tyr	1198	MYBPC3(ENST00000545968):Tyr1172Cys
MYBPC2	1048	Pro	1207	MYBPC3(ENST00000545968):Pro1181Ala
MYBPC2	1050	Phe	1209	MYBPC3(ENST00000545968):Phe1183Cys
MYBPC2	1054	Leu	1213	MYBPC3(ENST00000545968):Leu1187Arg
MYBPC2	1059	Val	1218	MYBPC3(ENST00000545968):Val1192Asp
MYBPC2	1061	Ala	1220	MYBPC3(ENST00000545968):Ala1194Thr
MYBPC2	1062	Gly	1221	MYBPC3(ENST00000545968):Gly1195Val
MYBPC2	1067	Leu	1226	MYBPC3(ENST00000545968):Leu1200Pro
MYBPC2	1069	Cys	1228	MYBPC3(ENST00000545968):Cys1202Tyr
MYBPC2	1071	Val	1230	MYBPC3(ENST00000545968):Val1204Ala
MYBPC2	1072	Arg	1231	MYBPC3(ENST00000545968):Arg1205Pro;MYBPC3(ENST00000545968):Arg1205Trp
MYBPC2	1073	Gly	1232	MYBPC3(ENST00000545968):Gly1206Val;MYBPC3(ENST00000545968):Gly1206Asp
MYBPC2	1075	Pro	1234	MYBPC3(ENST00000545968):Pro1208Thr
MYBPC2	1081	Trp	1240	MYBPC3(ENST00000545968):Trp1214Arg
MYBPC2	1102	Val	1261	MYBPC3(ENST00000545968):Val1235Gly
MYBPC2	1105	Leu	1264	MYBPC3(ENST00000545968):Leu1238Pro
MYBPC2	1107	Ile	1266	MYBPC3(ENST00000545968):Ile1240Asn
MYBPC2	1112	Pro	1271	MYBPC3(ENST00000545968):Pro1245Leu
MYBPC2	1114	Asp	1273	MYBPC3(ENST00000545968):Asp1247Gly;MYBPC3(ENST00000545968):Asp1247Asn
MYBPC2	1116	Gly	1275	MYBPC3(ENST00000545968):Gly1249Val
MYBPC2	1122	Ala	1281	MYBPC3(ENST00000545968):Ala1255Asp;MYBPC3(ENST00000545968):Ala1255Thr
MYBPC2	1124	Asn	1283	MYBPC3(ENST00000545968):Asn1257Lys
MYBPC2	1132	Glu	1291	MYBPC3(ENST00000545968):Glu1265Val
MYBPC2	1133	Cys	1292	MYBPC3(ENST00000545968):Cys1266Tyr;MYBPC3(ENST00000545968):Cys1266Arg
MYBPC2	1135	Leu	1294	MYBPC3(ENST00000545968):Leu1268Gln
MYBPC2	1139	Val	1298	MYBPC3(ENST00000545968):Val1272Met
MYBPC3	258	Glu	258	MYBPC1(ENST00000452455):Glu161Lys
MYBPC3	322	Trp	327	MYBPC1(ENST00000452455):Trp211Arg
MYBPC3	334	Glu	339	MYBPC1(ENST00000452455):Glu223Lys
MYBPC3	345	Leu	350	MYBPC1(ENST00000452455):Leu234Pro
MYBPC3	349	Leu	354	MYBPC1(ENST00000452455):Leu238Arg
MYBPC3	446	Glu	451	MYBPC1(ENST00000452455):Glu334Lys
MYH1	5	Ser	44	MYH7(ENST00000355349):Ser4Leu
MYH1	11	Gly	50	MYH7(ENST00000355349):Gly10Arg
MYH1	14	Ala	53	MYH7(ENST00000355349):Ala13Thr
MYH1	18	Arg	57	MYH6(ENST00000405093):Arg17His;MYH7(ENST00000355349):Arg17Cys
MYH1	24	Arg	63	MYH6(ENST00000405093):Arg23His;MYH7(ENST00000355349):Arg23Trp
MYH1	27	Ala	73	MYH7(ENST00000355349):Ala26Gly
MYH1	40	Val	86	MYH7(ENST00000355349):Val39Met;MYH9(ENST00000216181):Val34Gly;MYH9(ENST00000216181):Val34Glu
MYH1	47	Phe	93	MYH7(ENST00000355349):Phe46Ile
MYH1	50	Ala	96	MYH9(ENST00000216181):Ala44Pro
MYH1	60	Val	107	MYH7(ENST00000355349):Val59Ile
MYH1	71	Thr	118	MYH7(ENST00000355349):Thr70Ser
MYH1	82	Pro	129	MYH7(ENST00000355349):Pro81Ser
MYH1	88	Ile	135	MYH7(ENST00000355349):Ile87Thr
MYH1	90	Asp	137	MYH7(ENST00000355349):Asp89Gly
MYH1	91	Met	138	MYH3(ENST00000583535):Met91Leu
MYH1	99	Glu	146	MYH7(ENST00000355349):Glu98Val
MYH1	101	Ala	148	MYH7(ENST00000355349):Ala100Thr
MYH1	102	Val	149	MYH6(ENST00000405093):Val101Met
MYH1	109	Arg	156	MYH2(ENST00000245503):Arg109His
MYH1	115	Ile	162	MYH7(ENST00000355349):Ile114Thr
MYH1	116	Tyr	163	MYH6(ENST00000405093):Tyr115Asn;MYH7(ENST00000355349):Tyr115His
MYH1	117	Thr	164	MYH7(ENST00000355349):Thr116Ser
MYH1	118	Tyr	165	MYH7(ENST00000355349):Tyr117Phe
MYH1	119	Ser	166	MYH7(ENST00000355349):Ser118Leu
MYH1	125	Thr	172	MYH7(ENST00000355349):Thr124Ile
MYH1	128	Pro	175	MYH11(ENST00000396324):Pro127Ser
MYH1	140	Val	187	MYH7(ENST00000355349):Val139Leu
MYH1	143	Tyr	190	MYH7(ENST00000355349):Tyr142His
MYH1	144	Arg	191	MYH7(ENST00000355349):Arg143Gln;MYH7(ENST00000355349):Arg143Trp;MYH7(ENST00000355349):Arg143Gly;MYH14(ENST00000601313):Arg163Gln
MYH1	147	Lys	194	MYH7(ENST00000355349):Lys146Asn
MYH1	148	Arg	195	MYH7(ENST00000355349):Arg147Ser
MYH1	150	Glu	197	MYH14(ENST00000601313):Glu169Lys
MYH1	152	Pro	199	MYH6(ENST00000405093):Pro151Leu;MYH7(ENST00000355349):Pro151Leu
MYH1	162	Ala	209	MYH14(ENST00000601313):Ala181Thr
MYH1	163	Tyr	210	MYH7(ENST00000355349):Tyr162Cys
MYH1	164	Gln	211	MYH7(ENST00000355349):Gln163Pro
MYH1	166	Met	213	MYH7(ENST00000355349):Met165Ile;MYH7(ENST00000355349):Met165Lys
MYH1	170	Arg	217	MYH7(ENST00000355349):Arg169Ser;MYH7(ENST00000355349):Arg169Lys;MYH7(ENST00000355349):Arg169Gly
MYH1	171	Glu	218	MYH7(ENST00000355349):Glu170Lys
MYH1	178	Thr	225	MYH7(ENST00000355349):Thr177Ile;MYH7(ENST00000355349):Thr177Ser;MYH2(ENST00000245503):Thr178Ile;MYH3(ENST00000583535):Thr178Ile
MYH1	179	Gly	226	MYH7(ENST00000355349):Gly178Arg
MYH1	182	Gly	229	MYH7(ENST00000355349):Gly181Arg
MYH1	184	Gly	231	MYH3(ENST00000583535):Gly184Ala
MYH1	185	Lys	232	MYH7(ENST00000355349):Lys184Gln
MYH1	187	Val	234	MYH7(ENST00000355349):Val186Leu
MYH1	188	Asn	235	MYH7(ENST00000355349):Asn187Lys
MYH1	189	Thr	236	MYH7(ENST00000355349):Thr188Asn
MYH1	191	Arg	238	MYH7(ENST00000355349):Arg190Thr
MYH1	194	Gln	241	MYH7(ENST00000355349):Gln193Arg
MYH1	195	Tyr	242	MYH7(ENST00000355349):Tyr194Ser
MYH1	197	Ala	244	MYH7(ENST00000355349):Ala196Thr
MYH1	200	Ala	247	MYH6(ENST00000405093):Ala199Ser;MYH7(ENST00000355349):Ala199Val;MYH7(ENST00000355349):Ala199Thr
MYH1	207	Lys	256	MYH7(ENST00000355349):Lys206Arg
MYH1	217	Gly	272	MYH7(ENST00000355349):Gly214Asp
MYH1	219	Leu	274	MYH7(ENST00000355349):Leu216Val
MYH1	220	Glu	275	MYH7(ENST00000355349):Glu217Gln
MYH1	221	Asp	276	MYH7(ENST00000355349):Asp218Tyr
MYH1	222	Gln	277	MYH7(ENST00000355349):Gln219Leu;MYH7(ENST00000355349):Gln219Glu
MYH1	226	Ala	281	MYH7(ENST00000355349):Ala223Val;MYH7(ENST00000355349):Ala223Thr
MYH1	230	Leu	285	MYH7(ENST00000355349):Leu227Val
MYH1	232	Ala	287	MYH6(ENST00000405093):Ala230Pro
MYH1	233	Phe	288	MYH7(ENST00000355349):Phe230Ser
MYH1	235	Asn	290	MYH7(ENST00000355349):Asn232Ser;MYH7(ENST00000355349):Asn232His
MYH1	236	Ala	291	MYH7(ENST00000355349):Ala233Ser;MYH2(ENST00000245503):Ala236Thr;MYH3(ENST00000583535):Ala234Thr
MYH1	238	Thr	293	MYH7(ENST00000355349):Thr235Asn;MYH2(ENST00000245503):Thr238Ile
MYH1	239	Val	294	MYH7(ENST00000355349):Val236Ala;MYH7(ENST00000355349):Val236Ile
MYH1	242	Asp	297	MYH7(ENST00000355349):Asp239Asn
MYH1	246	Arg	301	MYH7(ENST00000355349):Arg243His;MYH7(ENST00000355349):Arg243Cys;MYH2(ENST00000245503):Arg246His
MYH1	247	Phe	302	MYH6(ENST00000405093):Phe245Leu;MYH7(ENST00000355349):Phe244Cys;MYH7(ENST00000355349):Phe244Leu
MYH1	248	Gly	303	MYH3(ENST00000583535):Gly246Ala
MYH1	249	Lys	304	MYH7(ENST00000355349):Lys246Ile;MYH7(ENST00000355349):Lys246Gln
MYH1	250	Phe	305	MYH7(ENST00000355349):Phe247Leu
MYH1	251	Ile	306	MYH7(ENST00000355349):Ile248Thr
MYH1	252	Arg	307	MYH7(ENST00000355349):Arg249Leu;MYH7(ENST00000355349):Arg249Gln;MYH7(ENST00000355349):Arg249Gly;MYH11(ENST00000396324):Arg254Cys;MYH14(ENST00000601313):Arg275Cys
MYH1	253	Ile	308	MYH7(ENST00000355349):Ile250Phe;MYH7(ENST00000355349):Ile250Val
MYH1	254	His	309	MYH6(ENST00000405093):His252Gln;MYH7(ENST00000355349):His251Asn
MYH1	255	Phe	310	MYH7(ENST00000355349):Phe252Cys;MYH7(ENST00000355349):Phe252Ser;MYH7(ENST00000355349):Phe252Leu
MYH1	259	Gly	314	MYH7(ENST00000355349):Gly256Glu
MYH1	262	Ala	317	MYH7(ENST00000355349):Ala259Glu
MYH1	263	Ser	318	MYH3(ENST00000583535):Ser261Phe
MYH1	266	Ile	321	MYH7(ENST00000355349):Ile263Met;MYH7(ENST00000355349):Ile263Thr
MYH1	269	Tyr	324	MYH7(ENST00000355349):Tyr266Cys
MYH1	270	Leu	325	MYH7(ENST00000355349):Leu267Val;MYH3(ENST00000583535):Leu268Pro
MYH1	273	Lys	328	MYH7(ENST00000355349):Lys270Arg
MYH1	279	Gln	334	MYH6(ENST00000405093):Gln277His
MYH1	280	Leu	335	MYH7(ENST00000355349):Leu277Pro
MYH1	284	Arg	339	MYH7(ENST00000355349):Arg281Thr
MYH1	286	Tyr	341	MYH7(ENST00000355349):Tyr283Cys;MYH7(ENST00000355349):Tyr283Asp;MYH7(ENST00000355349):Tyr283His;MYH3(ENST00000583535):Tyr284Asp
MYH1	289	Phe	344	MYH3(ENST00000583535):Phe287Val
MYH1	290	Tyr	345	MYH7(ENST00000355349):Tyr287Cys
MYH1	294	Ser	349	MYH7(ENST00000355349):Ser291Phe;MYH7(ENST00000355349):Ser291Pro;MYH3(ENST00000583535):Ser292Cys
MYH1	304	Leu	359	MYH7(ENST00000355349):Leu301Gln
MYH1	306	Ile	361	MYH7(ENST00000355349):Ile303Met
MYH1	310	Pro	365	MYH7(ENST00000355349):Pro307Leu;MYH7(ENST00000355349):Pro307Arg;MYH7(ENST00000355349):Pro307His
MYH1	311	Tyr	366	MYH7(ENST00000355349):Tyr308Cys;MYH7(ENST00000355349):Tyr308Asn
MYH1	312	Asp	367	MYH7(ENST00000355349):Asp309Gly
MYH1	315	Phe	371	MYH7(ENST00000355349):Phe312Cys
MYH1	318	Gln	374	MYH7(ENST00000355349):Gln315Arg
MYH1	320	Glu	376	MYH7(ENST00000355349):Glu317Gly
MYH1	323	Val	379	MYH7(ENST00000355349):Val320Glu;MYH7(ENST00000355349):Val320Met
MYH1	325	Ser	381	MYH7(ENST00000355349):Ser322Phe
MYH1	326	Ile	382	MYH7(ENST00000355349):Ile323Asn
MYH1	331	Glu	387	MYH7(ENST00000355349):Glu328Gly
MYH1	335	Thr	391	MYH3(ENST00000583535):Thr333Arg;MYH14(ENST00000601313):Thr356Met
MYH1	338	Ala	394	MYH7(ENST00000355349):Ala335Ser
MYH1	342	Leu	398	MYH3(ENST00000583535):Leu340Gln
MYH1	353	Tyr	409	MYH7(ENST00000355349):Tyr350His;MYH7(ENST00000355349):Tyr350Asn
MYH1	354	Lys	410	MYH7(ENST00000355349):Lys351Glu
MYH1	357	Gly	413	MYH7(ENST00000355349):Gly354Ser
MYH1	358	Ala	414	MYH7(ENST00000355349):Ala355Val;MYH7(ENST00000355349):Ala355Thr
MYH1	361	His	417	MYH7(ENST00000355349):His358Leu
MYH1	365	Met	421	MYH7(ENST00000355349):Met362Arg
MYH1	370	Lys	426	MYH7(ENST00000355349):Lys367Asn
MYH1	372	Arg	428	MYH7(ENST00000355349):Arg369Gln
MYH1	377	Glu	433	MYH7(ENST00000355349):Glu374Val;MYH3(ENST00000583535):Glu375Lys
MYH1	380	Gly	436	MYH7(ENST00000355349):Gly377Asp;MYH7(ENST00000355349):Gly377Arg;MYH7(ENST00000355349):Gly377Ser
MYH1	384	Ala	440	MYH7(ENST00000355349):Ala381Asp
MYH1	385	Asp	441	MYH6(ENST00000405093):Asp383Asn;MYH7(ENST00000355349):Asp382Tyr
MYH1	386	Lys	442	MYH7(ENST00000355349):Lys383Asn;MYH7(ENST00000355349):Lys383Arg;MYH9(ENST00000216181):Lys373Asn
MYH1	388	Ala	444	MYH7(ENST00000355349):Ala385Val
MYH1	389	Tyr	445	MYH7(ENST00000355349):Tyr386Cys;MYH7(ENST00000355349):Tyr386His;MYH3(ENST00000583535):Tyr387Cys
MYH1	390	Leu	446	MYH6(ENST00000405093):Leu388Phe
MYH1	393	Leu	449	MYH7(ENST00000355349):Leu390Pro;MYH7(ENST00000355349):Leu390Val
MYH1	394	Asn	450	MYH7(ENST00000355349):Asn391Thr
MYH1	396	Ala	452	MYH7(ENST00000355349):Ala393Val
MYH1	397	Asp	453	MYH7(ENST00000355349):Asp394Glu
MYH1	400	Lys	456	MYH7(ENST00000355349):Lys397Glu
MYH1	406	Arg	462	MYH7(ENST00000355349):Arg403Leu;MYH7(ENST00000355349):Arg403Pro;MYH7(ENST00000355349):Arg403Gln;MYH7(ENST00000355349):Arg403Trp;MYH7(ENST00000355349):Arg403Gly
MYH1	407	Val	463	MYH7(ENST00000355349):Val404Leu;MYH7(ENST00000355349):Val404Met
MYH1	409	Val	465	MYH7(ENST00000355349):Val406Met
MYH1	410	Gly	466	MYH7(ENST00000355349):Gly407Val;MYH7(ENST00000355349):Gly407Cys
MYH1	411	Asn	467	MYH7(ENST00000355349):Asn408Lys
MYH1	413	Tyr	469	MYH7(ENST00000355349):Tyr410Asp
MYH1	414	Val	470	MYH7(ENST00000355349):Val411Ile
MYH1	415	Thr	471	MYH7(ENST00000355349):Thr412Asn;MYH7(ENST00000355349):Thr412Ser
MYH1	426	Ala	482	MYH7(ENST00000355349):Ala423Thr
MYH1	428	Gly	484	MYH7(ENST00000355349):Gly425Arg
MYH1	429	Ala	485	MYH7(ENST00000355349):Ala426Thr
MYH1	431	Ala	487	MYH7(ENST00000355349):Ala428Val
MYH1	433	Ala	489	MYH7(ENST00000355349):Ala430Glu;MYH14(ENST00000601313):Ala454Thr
MYH1	434	Val	490	MYH7(ENST00000355349):Val431Met
MYH1	438	Met	494	MYH6(ENST00000405093):Met436Val;MYH7(ENST00000355349):Met435Arg;MYH7(ENST00000355349):Met435Thr
MYH1	439	Phe	495	MYH3(ENST00000583535):Phe437Ile
MYH1	442	Met	498	MYH7(ENST00000355349):Met439Arg;MYH7(ENST00000355349):Met439Thr;MYH7(ENST00000355349):Met439Leu
MYH1	443	Val	499	MYH7(ENST00000355349):Val440Ala;MYH7(ENST00000355349):Val440Met
MYH1	444	Thr	500	MYH7(ENST00000355349):Thr441Met
MYH1	445	Arg	501	MYH6(ENST00000405093):Arg443Pro;MYH7(ENST00000355349):Arg442Leu;MYH7(ENST00000355349):Arg442His;MYH7(ENST00000355349):Arg442Cys;MYH2(ENST00000245503):Arg445Cys
MYH1	446	Ile	502	MYH7(ENST00000355349):Ile443Thr
MYH1	447	Asn	503	MYH7(ENST00000355349):Asn444Ser;MYH7(ENST00000355349):Asn444Thr
MYH1	452	Thr	509	MYH7(ENST00000355349):Thr449Ser
MYH1	453	Lys	510	MYH7(ENST00000355349):Lys450Thr;MYH7(ENST00000355349):Lys450Glu
MYH1	456	Arg	513	MYH7(ENST00000355349):Arg453Leu;MYH7(ENST00000355349):Arg453His;MYH7(ENST00000355349):Arg453Cys;MYH7(ENST00000355349):Arg453Ser
MYH1	460	Ile	517	MYH7(ENST00000355349):Ile457Arg;MYH7(ENST00000355349):Ile457Thr
MYH1	464	Asp	521	MYH7(ENST00000355349):Asp461Glu;MYH3(ENST00000583535):Asp462Gly
MYH1	468	Phe	525	MYH3(ENST00000583535):Phe466Cys
MYH1	469	Glu	526	MYH7(ENST00000355349):Glu466Gln
MYH1	470	Ile	527	MYH7(ENST00000355349):Ile467Thr;MYH7(ENST00000355349):Ile467Asn;MYH7(ENST00000355349):Ile467Leu
MYH1	471	Phe	528	MYH7(ENST00000355349):Phe468Leu
MYH1	472	Asp	529	MYH7(ENST00000355349):Asp469Tyr
MYH1	474	Asn	531	MYH7(ENST00000355349):Asn471Ser
MYH1	478	Gln	535	MYH7(ENST00000355349):Gln475His;MYH7(ENST00000355349):Gln475Lys
MYH1	482	Asn	539	MYH7(ENST00000355349):Asn479Ser;MYH7(ENST00000355349):Asn479Thr
MYH1	486	Glu	543	MYH7(ENST00000355349):Glu483Lys
MYH1	492	Phe	549	MYH7(ENST00000355349):Phe489Ile
MYH1	496	Met	553	MYH7(ENST00000355349):Met493Ile;MYH7(ENST00000355349):Met493Lys;MYH7(ENST00000355349):Met493Leu;MYH7(ENST00000355349):Met493Val
MYH1	500	Glu	557	MYH7(ENST00000355349):Glu497Asp;MYH7(ENST00000355349):Glu497Gly;MYH3(ENST00000583535):Glu498Gly
MYH1	501	Gln	558	MYH7(ENST00000355349):Gln498Arg;MYH7(ENST00000355349):Gln498Glu
MYH1	502	Glu	559	MYH7(ENST00000355349):Glu499Gly;MYH7(ENST00000355349):Glu499Lys
MYH1	503	Glu	560	MYH7(ENST00000355349):Glu500Ala
MYH1	504	Tyr	561	MYH7(ENST00000355349):Tyr501Cys;MYH3(ENST00000583535):Tyr502Asp
MYH1	506	Lys	563	MYH3(ENST00000583535):Lys504Asn
MYH1	509	Ile	566	MYH7(ENST00000355349):Ile506Thr;MYH7(ENST00000355349):Ile506Phe
MYH1	513	Phe	570	MYH7(ENST00000355349):Phe510Leu
MYH1	514	Ile	571	MYH6(ENST00000405093):Ile512Thr;MYH7(ENST00000355349):Ile511Thr;MYH7(ENST00000355349):Ile511Phe
MYH1	515	Asp	572	MYH14(ENST00000601313):Asp537Asn
MYH1	516	Phe	573	MYH7(ENST00000355349):Phe513Cys
MYH1	518	Met	575	MYH7(ENST00000355349):Met515Arg;MYH7(ENST00000355349):Met515Thr
MYH1	519	Asp	576	MYH7(ENST00000355349):Asp516Glu;MYH3(ENST00000583535):Asp517Tyr
MYH1	520	Leu	577	MYH7(ENST00000355349):Leu517Met;MYH14(ENST00000601313):Leu542Arg
MYH1	524	Ile	581	MYH7(ENST00000355349):Ile521Thr
MYH1	527	Ile	584	MYH7(ENST00000355349):Ile524Thr;MYH7(ENST00000355349):Ile524Leu
MYH1	528	Glu	585	MYH7(ENST00000355349):Glu525Lys
MYH1	530	Pro	587	MYH7(ENST00000355349):Pro527Leu
MYH1	531	Met	588	MYH7(ENST00000355349):Met528Ile;MYH2(ENST00000245503):Met531Thr
MYH1	532	Gly	592	MYH7(ENST00000355349):Gly529Asp
MYH1	535	Ser	595	MYH7(ENST00000355349):Ser532Pro
MYH1	539	Glu	599	MYH7(ENST00000355349):Glu536Asp
MYH1	541	Cys	601	MYH6(ENST00000405093):Cys539Arg
MYH1	542	Met	602	MYH7(ENST00000355349):Met539Ile;MYH7(ENST00000355349):Met539Val;MYH7(ENST00000355349):Met539Leu
MYH1	543	Phe	603	MYH7(ENST00000355349):Phe540Leu
MYH1	545	Lys	605	MYH6(ENST00000405093):Lys543Arg;MYH7(ENST00000355349):Lys542Arg;MYH7(ENST00000355349):Lys542Thr
MYH1	546	Ala	606	MYH7(ENST00000355349):Ala543Thr
MYH1	548	Asp	608	MYH7(ENST00000355349):Asp545Asn
MYH1	567	Gln	627	MYH7(ENST00000355349):Gln564Glu
MYH1	574	Gly	634	MYH7(ENST00000355349):Gly571Arg
MYH1	579	His	640	MYH7(ENST00000355349):His576Arg
MYH1	584	His	645	MYH7(ENST00000355349):His581Arg
MYH1	585	Tyr	646	MYH3(ENST00000583535):Tyr583Ser
MYH1	586	Ala	647	MYH7(ENST00000355349):Ala583Val
MYH1	587	Gly	648	MYH6(ENST00000405093):Gly585Ser;MYH7(ENST00000355349):Gly584Cys;MYH7(ENST00000355349):Gly584Arg;MYH7(ENST00000355349):Gly584Ser
MYH1	589	Val	650	MYH7(ENST00000355349):Val586Ala
MYH1	590	Asp	651	MYH6(ENST00000405093):Asp588Ala;MYH7(ENST00000355349):Asp587Val;MYH7(ENST00000355349):Asp587His;MYH7(ENST00000355349):Asp587Asn
MYH1	593	Ile	654	MYH7(ENST00000355349):Ile590Val
MYH1	597	Leu	658	MYH7(ENST00000355349):Leu594Met
MYH1	600	Asn	661	MYH7(ENST00000355349):Asn597Lys
MYH1	603	Pro	664	MYH7(ENST00000355349):Pro600Ser
MYH1	604	Leu	665	MYH7(ENST00000355349):Leu601Phe;MYH7(ENST00000355349):Leu601Val
MYH1	605	Asn	666	MYH7(ENST00000355349):Asn602Ser
MYH1	606	Glu	667	MYH7(ENST00000355349):Glu603Lys
MYH1	607	Thr	668	MYH7(ENST00000355349):Thr604Ala
MYH1	609	Val	670	MYH7(ENST00000355349):Val606Leu;MYH7(ENST00000355349):Val606Met
MYH1	610	Gly	671	MYH7(ENST00000355349):Gly607Asp
MYH1	612	Tyr	673	MYH7(ENST00000355349):Tyr609Cys
MYH1	615	Ser	676	MYH7(ENST00000355349):Ser612Pro
MYH1	618	Lys	679	MYH7(ENST00000355349):Lys615Asn;MYH7(ENST00000355349):Lys615Gln
MYH1	638	Lys	737	MYH7(ENST00000355349):Lys637Glu
MYH1	643	Lys	744	MYH7(ENST00000355349):Lys639Glu
MYH1	645	Gly	746	MYH7(ENST00000355349):Gly641Ala
MYH1	646	Ser	747	MYH7(ENST00000355349):Ser642Leu
MYH1	648	Phe	749	MYH3(ENST00000583535):Phe645Cys
MYH1	652	Ser	753	MYH7(ENST00000355349):Ser648Leu
MYH1	656	Arg	757	MYH7(ENST00000355349):Arg652Gly
MYH1	659	Leu	760	MYH7(ENST00000355349):Leu655Met
MYH1	661	Lys	762	MYH7(ENST00000355349):Lys657Gln
MYH1	662	Leu	763	MYH7(ENST00000355349):Leu658Val
MYH1	663	Met	764	MYH7(ENST00000355349):Met659Ile;MYH7(ENST00000355349):Met659Thr
MYH1	664	Thr	765	MYH7(ENST00000355349):Thr660Asn
MYH1	667	Arg	768	MYH7(ENST00000355349):Arg663His;MYH7(ENST00000355349):Arg663Cys;MYH7(ENST00000355349):Arg663Ser;MYH11(ENST00000396324):Arg676Cys
MYH1	675	Arg	776	MYH7(ENST00000355349):Arg671His;MYH7(ENST00000355349):Arg671Cys;MYH8(ENST00000403437):Arg674Gln;MYH3(ENST00000583535):Arg672His;MYH3(ENST00000583535):Arg672Cys
MYH1	677	Ile	778	MYH7(ENST00000355349):Ile673Ser
MYH1	680	Asn	781	MYH6(ENST00000405093):Asn678Ser
MYH1	681	Glu	782	MYH7(ENST00000355349):Glu677Val
MYH1	688	Met	789	MYH7(ENST00000355349):Met684Arg
MYH1	692	Leu	793	MYH7(ENST00000355349):Leu688Pro
MYH1	697	Leu	798	MYH7(ENST00000355349):Leu693Arg
MYH1	698	Arg	799	MYH7(ENST00000355349):Arg694Leu;MYH7(ENST00000355349):Arg694His;MYH7(ENST00000355349):Arg694Cys
MYH1	700	Asn	801	MYH7(ENST00000355349):Asn696Ser
MYH1	702	Val	803	MYH6(ENST00000405093):Val700Met;MYH7(ENST00000355349):Val698Ala
MYH1	703	Leu	804	MYH3(ENST00000583535):Leu700Pro
MYH1	704	Glu	805	MYH7(ENST00000355349):Glu700Gly;MYH2(ENST00000245503):Glu706Lys
MYH1	705	Gly	806	MYH7(ENST00000355349):Gly701Asp;MYH7(ENST00000355349):Gly701Ser
MYH1	706	Ile	807	MYH6(ENST00000405093):Ile704Asn;MYH7(ENST00000355349):Ile702Asn;MYH7(ENST00000355349):Ile702Val
MYH1	707	Arg	808	MYH7(ENST00000355349):Arg703His;MYH14(ENST00000601313):Arg767Ser;MYH9(ENST00000216181):Arg702His;MYH9(ENST00000216181):Arg702Cys;MYH9(ENST00000216181):Arg702Ser
MYH1	709	Cys	810	MYH7(ENST00000355349):Cys705Trp;MYH7(ENST00000355349):Cys705Tyr
MYH1	710	Arg	811	MYH11(ENST00000396324):Arg719Gln;MYH9(ENST00000216181):Arg705His
MYH1	712	Gly	813	MYH7(ENST00000355349):Gly708Ala
MYH1	714	Pro	815	MYH7(ENST00000355349):Pro710Leu;MYH7(ENST00000355349):Pro710Arg;MYH7(ENST00000355349):Pro710His
MYH1	716	Arg	817	MYH7(ENST00000355349):Arg712Leu;MYH7(ENST00000355349):Arg712His
MYH1	721	Asp	822	MYH7(ENST00000355349):Asp717Gly
MYH1	724	Gln	825	MYH7(ENST00000355349):Gln720His
MYH1	725	Arg	826	MYH7(ENST00000355349):Arg721Ser;MYH7(ENST00000355349):Arg721Lys
MYH1	729	Leu	830	MYH7(ENST00000355349):Leu725Pro
MYH1	733	Ala	834	MYH7(ENST00000355349):Ala729Pro
MYH1	734	Ile	835	MYH7(ENST00000355349):Ile730Met;MYH7(ENST00000355349):Ile730Thr;MYH7(ENST00000355349):Ile730Asn
MYH1	735	Pro	836	MYH7(ENST00000355349):Pro731Leu;MYH7(ENST00000355349):Pro731Ser;MYH7(ENST00000355349):Pro731Ala;MYH7(ENST00000355349):Pro731Thr
MYH1	737	Gly	838	MYH7(ENST00000355349):Gly733Val;MYH7(ENST00000355349):Gly733Glu;MYH7(ENST00000355349):Gly733Arg
MYH1	738	Gln	839	MYH7(ENST00000355349):Gln734Pro;MYH7(ENST00000355349):Gln734Glu
MYH1	740	Ile	841	MYH7(ENST00000355349):Ile736Met;MYH7(ENST00000355349):Ile736Thr;MYH7(ENST00000355349):Ile736Val;MYH7(ENST00000355349):Ile736Leu
MYH1	742	Ser	843	MYH7(ENST00000355349):Ser738Thr;MYH7(ENST00000355349):Ser738Cys
MYH1	744	Lys	845	MYH7(ENST00000355349):Lys740Asn
MYH1	747	Glu	848	MYH7(ENST00000355349):Glu743Asp
MYH1	752	Ser	853	MYH7(ENST00000355349):Ser748Pro
MYH1	754	Asp	855	MYH2(ENST00000245503):Asp756Asn
MYH1	762	Phe	863	MYH7(ENST00000355349):Phe758Cys
MYH1	765	Thr	866	MYH7(ENST00000355349):Thr761Asn
MYH1	766	Lys	867	MYH7(ENST00000355349):Lys762Arg
MYH1	767	Val	868	MYH7(ENST00000355349):Val763Gly;MYH7(ENST00000355349):Val763Met
MYH1	768	Phe	869	MYH7(ENST00000355349):Phe764Leu;MYH7(ENST00000355349):Phe764Tyr
MYH1	770	Lys	871	MYH7(ENST00000355349):Lys766Gln
MYH1	772	Gly	873	MYH7(ENST00000355349):Gly768Arg;MYH3(ENST00000583535):Gly769Val
MYH1	773	Leu	874	MYH7(ENST00000355349):Leu769Pro
MYH1	778	Glu	879	MYH7(ENST00000355349):Glu774Val
MYH1	782	Asp	883	MYH7(ENST00000355349):Asp778Glu;MYH7(ENST00000355349):Asp778Val;MYH7(ENST00000355349):Asp778Gly;MYH7(ENST00000355349):Asp778Asn
MYH1	783	Glu	884	MYH7(ENST00000355349):Glu779Asp;MYH7(ENST00000355349):Glu779Gln
MYH1	785	Leu	886	MYH7(ENST00000355349):Leu781Pro;MYH7(ENST00000355349):Leu781Met
MYH1	791	Arg	892	MYH7(ENST00000355349):Arg787Cys
MYH1	797	Arg	898	MYH6(ENST00000405093):Arg795Gln;MYH6(ENST00000405093):Arg795Trp;MYH7(ENST00000355349):Arg793Gln
MYH1	800	Leu	901	MYH7(ENST00000355349):Leu796Phe
MYH1	801	Ala	902	MYH7(ENST00000355349):Ala797Pro;MYH7(ENST00000355349):Ala797Thr
MYH1	803	Val	904	MYH2(ENST00000245503):Val805Ala
MYH1	819	Gln	920	MYH7(ENST00000355349):Gln815Pro
MYH1	823	Arg	924	MYH7(ENST00000355349):Arg819Gln;MYH7(ENST00000355349):Arg819Trp
MYH1	824	Ala	925	MYH7(ENST00000355349):Ala820Asp
MYH1	826	Met	927	MYH7(ENST00000355349):Met822Thr;MYH7(ENST00000355349):Met822Val;MYH7(ENST00000355349):Met822Leu
MYH1	828	Val	929	MYH7(ENST00000355349):Val824Ala;MYH7(ENST00000355349):Val824Leu;MYH7(ENST00000355349):Val824Ile;MYH3(ENST00000583535):Val825Asp
MYH1	829	Lys	930	MYH7(ENST00000355349):Lys825Gln
MYH1	831	Trp	932	MYH7(ENST00000355349):Trp827Cys
MYH1	832	Pro	933	MYH6(ENST00000405093):Pro830Leu;MYH7(ENST00000355349):Pro828Ser
MYH1	836	Leu	937	MYH7(ENST00000355349):Leu832Pro
MYH1	838	Phe	939	MYH7(ENST00000355349):Phe834Leu
MYH1	839	Lys	940	MYH7(ENST00000355349):Lys835Thr
MYH1	840	Ile	941	MYH7(ENST00000355349):Ile836Thr
MYH1	841	Lys	942	MYH3(ENST00000583535):Lys838Glu
MYH1	842	Pro	943	MYH7(ENST00000355349):Pro838Leu;MYH7(ENST00000355349):Pro838Gln;MYH9(ENST00000216181):Pro836Leu
MYH1	844	Leu	945	MYH7(ENST00000355349):Leu840Pro;MYH7(ENST00000355349):Leu840Met
MYH1	846	Ser	947	MYH7(ENST00000355349):Ser842Arg;MYH7(ENST00000355349):Ser842Asn;MYH7(ENST00000355349):Ser842Gly
MYH1	847	Ala	948	MYH7(ENST00000355349):Ala843Thr
MYH1	848	Glu	949	MYH6(ENST00000405093):Glu846Asp;MYH7(ENST00000355349):Glu844Lys
MYH1	850	Glu	951	MYH7(ENST00000355349):Glu846Gln;MYH7(ENST00000355349):Glu846Lys
MYH1	851	Lys	952	MYH7(ENST00000355349):Lys847Glu
MYH1	852	Glu	953	MYH7(ENST00000355349):Glu848Gly
MYH1	853	Met	954	MYH7(ENST00000355349):Met849Thr
MYH1	854	Ala	955	MYH7(ENST00000355349):Ala850Asp;MYH7(ENST00000355349):Ala850Thr
MYH1	856	Met	957	MYH7(ENST00000355349):Met852Arg;MYH7(ENST00000355349):Met852Thr;MYH7(ENST00000355349):Met852Lys
MYH1	857	Lys	958	MYH7(ENST00000355349):Lys853Gln
MYH1	869	Lys	970	MYH7(ENST00000355349):Lys865Met;MYH7(ENST00000355349):Lys865Arg
MYH1	872	Ala	973	MYH7(ENST00000355349):Ala868Pro
MYH1	874	Arg	975	MYH7(ENST00000355349):Arg870Leu;MYH7(ENST00000355349):Arg870His;MYH7(ENST00000355349):Arg870Cys
MYH1	877	Leu	978	MYH7(ENST00000355349):Leu873Pro;MYH3(ENST00000583535):Leu874Pro
MYH1	878	Glu	979	MYH7(ENST00000355349):Glu874Gln
MYH1	881	Met	982	MYH7(ENST00000355349):Met877Ile;MYH7(ENST00000355349):Met877Lys
MYH1	882	Val	983	MYH7(ENST00000355349):Val878Ala;MYH7(ENST00000355349):Val878Met
MYH1	886	Gln	987	MYH7(ENST00000355349):Gln882Glu
MYH1	889	Asn	990	MYH7(ENST00000355349):Asn885Lys;MYH7(ENST00000355349):Asn885Thr
MYH1	893	Leu	994	MYH7(ENST00000355349):Leu889His
MYH1	896	Gln	997	MYH7(ENST00000355349):Gln892Lys
MYH1	897	Ala	998	MYH7(ENST00000355349):Ala893Val
MYH1	898	Glu	999	MYH7(ENST00000355349):Glu894Gly;MYH7(ENST00000355349):Glu894Gln;MYH7(ENST00000355349):Glu894Lys
MYH1	900	Asp	1001	MYH7(ENST00000355349):Asp896Asn
MYH1	902	Leu	1003	MYH7(ENST00000355349):Leu898Val
MYH1	903	Ala	1004	MYH7(ENST00000355349):Ala899Glu
MYH1	904	Asp	1005	MYH7(ENST00000355349):Asp900Glu;MYH7(ENST00000355349):Asp900Gly;MYH7(ENST00000355349):Asp900Asn
MYH1	905	Ala	1006	MYH7(ENST00000355349):Ala901Gly;MYH7(ENST00000355349):Ala901Pro
MYH1	906	Glu	1007	MYH7(ENST00000355349):Glu902Lys
MYH1	907	Glu	1008	MYH7(ENST00000355349):Glu903Gly;MYH7(ENST00000355349):Glu903Gln;MYH7(ENST00000355349):Glu903Lys
MYH1	908	Arg	1009	MYH7(ENST00000355349):Arg904His;MYH7(ENST00000355349):Arg904Cys
MYH1	909	Cys	1010	MYH7(ENST00000355349):Cys905Phe;MYH7(ENST00000355349):Cys905Tyr;MYH7(ENST00000355349):Cys905Arg
MYH1	910	Asp	1011	MYH7(ENST00000355349):Asp906Gly;MYH7(ENST00000355349):Asp906Asn
MYH1	912	Leu	1013	MYH7(ENST00000355349):Leu908Val
MYH1	913	Ile	1014	MYH7(ENST00000355349):Ile909Met
MYH1	914	Lys	1015	MYH7(ENST00000355349):Lys910Gln
MYH1	916	Lys	1017	MYH7(ENST00000355349):Lys912Gln
MYH1	917	Ile	1018	MYH7(ENST00000355349):Ile913Thr
MYH1	918	Gln	1019	MYH7(ENST00000355349):Gln914His
MYH1	919	Leu	1020	MYH7(ENST00000355349):Leu915Pro
MYH1	920	Glu	1021	MYH7(ENST00000355349):Glu916Lys
MYH1	925	Glu	1026	MYH7(ENST00000355349):Glu921Lys
MYH1	928	Glu	1029	MYH7(ENST00000355349):Glu924Gly;MYH7(ENST00000355349):Glu924Gln;MYH7(ENST00000355349):Glu924Lys
MYH1	931	Glu	1032	MYH7(ENST00000355349):Glu927Lys
MYH1	932	Asp	1033	MYH7(ENST00000355349):Asp928Val;MYH7(ENST00000355349):Asp928Asn
MYH1	933	Glu	1034	MYH7(ENST00000355349):Glu929Lys
MYH1	934	Glu	1035	MYH7(ENST00000355349):Glu930Gln;MYH7(ENST00000355349):Glu930Lys
MYH1	935	Glu	1036	MYH7(ENST00000355349):Glu931Lys
MYH1	939	Glu	1040	MYH7(ENST00000355349):Glu935Val;MYH7(ENST00000355349):Glu935Lys
MYH1	945	Arg	1046	MYH7(ENST00000355349):Arg941Pro;MYH7(ENST00000355349):Arg941Cys
MYH1	953	Glu	1054	MYH7(ENST00000355349):Glu949Lys
MYH1	957	Asp	1058	MYH7(ENST00000355349):Asp953His
MYH1	958	Ile	1059	MYH7(ENST00000355349):Ile954Val
MYH1	959	Asp	1060	MYH7(ENST00000355349):Asp955Asn
MYH1	960	Asp	1061	MYH7(ENST00000355349):Asp956Asn
MYH1	962	Glu	1063	MYH7(ENST00000355349):Glu958Lys
MYH1	965	Leu	1066	MYH7(ENST00000355349):Leu961Arg
MYH1	966	Ala	1067	MYH6(ENST00000405093):Ala964Ser
MYH1	968	Val	1069	MYH2(ENST00000245503):Val970Ile
MYH1	969	Glu	1070	MYH7(ENST00000355349):Glu965Lys
MYH1	971	Glu	1072	MYH7(ENST00000355349):Glu967Lys
MYH1	985	Glu	1086	MYH7(ENST00000355349):Glu981Lys
MYH1	991	Glu	1092	MYH7(ENST00000355349):Glu987Lys
MYH1	996	Leu	1097	MYH7(ENST00000355349):Leu992Met
MYH1	998	Lys	1099	MYH7(ENST00000355349):Lys994Arg
MYH1	1017	Glu	1118	MYH7(ENST00000355349):Glu1013Lys
MYH1	1023	Thr	1124	MYH7(ENST00000355349):Thr1019Asn
MYH1	1031	Leu	1132	MYH7(ENST00000355349):Leu1027Pro
MYH1	1036	Asp	1137	MYH7(ENST00000355349):Asp1032Asn
MYH1	1042	Leu	1143	MYH7(ENST00000355349):Leu1038Pro
MYH1	1046	Lys	1147	MYH7(ENST00000355349):Lys1042Asn
MYH1	1049	Arg	1150	MYH6(ENST00000405093):Arg1047Cys;MYH7(ENST00000355349):Arg1045Leu;MYH7(ENST00000355349):Arg1045His;MYH7(ENST00000355349):Arg1045Cys
MYH1	1054	Arg	1155	MYH7(ENST00000355349):Arg1050Gln
MYH1	1055	Ala	1156	MYH7(ENST00000355349):Ala1051Val
MYH1	1057	Arg	1158	MYH7(ENST00000355349):Arg1053Gln;MYH7(ENST00000355349):Arg1053Trp
MYH1	1058	Lys	1159	MYH7(ENST00000355349):Lys1054Glu
MYH1	1059	Leu	1160	MYH7(ENST00000355349):Leu1055Met;MYH2(ENST00000245503):Leu1061Val
MYH1	1060	Glu	1161	MYH7(ENST00000355349):Glu1056Asp
MYH1	1061	Gly	1162	MYH7(ENST00000355349):Gly1057Asp;MYH7(ENST00000355349):Gly1057Ser
MYH1	1067	Gln	1168	MYH6(ENST00000405093):Gln1065His
MYH1	1078	Gln	1179	MYH3(ENST00000583535):Gln1075Pro
MYH1	1085	Lys	1186	MYH6(ENST00000405093):Lys1083Asn
MYH1	1094	Leu	1195	MYH7(ENST00000355349):Leu1090Val
MYH1	1105	Gly	1206	MYH7(ENST00000355349):Gly1101Ser
MYH1	1118	Arg	1219	MYH6(ENST00000405093):Arg1116Ser;MYH7(ENST00000355349):Arg1114His
MYH1	1120	Glu	1221	MYH7(ENST00000355349):Glu1116Lys
MYH1	1123	Glu	1224	MYH7(ENST00000355349):Glu1119Lys
MYH1	1124	Glu	1225	MYH7(ENST00000355349):Glu1120Lys
MYH1	1137	Glu	1238	MYH7(ENST00000355349):Glu1133Lys
MYH1	1146	Glu	1247	MYH7(ENST00000355349):Glu1142Lys
MYH1	1152	Glu	1253	MYH2(ENST00000245503):Glu1154Lys
MYH1	1153	Arg	1254	MYH6(ENST00000405093):Arg1151Gln
MYH1	1161	Thr	1262	MYH9(ENST00000216181):Thr1155Ile;MYH9(ENST00000216181):Thr1155Ala
MYH1	1164	Gln	1265	MYH7(ENST00000355349):Gln1160Arg
MYH1	1171	Arg	1272	MYH9(ENST00000216181):Arg1165Leu;MYH9(ENST00000216181):Arg1165Cys
MYH1	1172	Glu	1273	MYH7(ENST00000355349):Glu1168Asp
MYH1	1197	Arg	1298	MYH7(ENST00000355349):Arg1193His;MYH7(ENST00000355349):Arg1193Ser
MYH1	1202	Asp	1303	MYH7(ENST00000355349):Asp1198Tyr
MYH1	1203	Ser	1304	MYH7(ENST00000355349):Ser1199Arg
MYH1	1207	Leu	1308	MYH3(ENST00000583535):Leu1204Pro
MYH1	1209	Glu	1310	MYH6(ENST00000405093):Glu1207Lys;MYH7(ENST00000355349):Glu1205Lys
MYH1	1211	Ile	1312	MYH7(ENST00000355349):Ile1207Asn
MYH1	1212	Asp	1313	MYH7(ENST00000355349):Asp1208Asn
MYH1	1213	Asn	1314	MYH7(ENST00000355349):Asn1209Lys;MYH7(ENST00000355349):Asn1209Ser
MYH1	1219	Gln	1320	MYH7(ENST00000355349):Gln1215His
MYH1	1220	Lys	1321	MYH7(ENST00000355349):Lys1216Met
MYH1	1222	Glu	1323	MYH7(ENST00000355349):Glu1218Gln
MYH1	1226	Ser	1327	MYH7(ENST00000355349):Ser1222Gly
MYH1	1227	Glu	1328	MYH7(ENST00000355349):Glu1223Gln
MYH1	1254	Arg	1355	MYH7(ENST00000355349):Arg1250Trp
MYH1	1257	Glu	1358	MYH9(ENST00000216181):Glu1251Lys
MYH1	1262	Glu	1363	MYH9(ENST00000216181):Glu1256Lys
MYH1	1277	Leu	1378	MYH7(ENST00000355349):Leu1273Pro
MYH1	1281	Arg	1382	MYH7(ENST00000355349):Arg1277Gln
MYH1	1290	Glu	1391	MYH7(ENST00000355349):Glu1286Lys
MYH1	1301	Leu	1402	MYH7(ENST00000355349):Leu1297Gln;MYH7(ENST00000355349):Leu1297Val
MYH1	1323	Leu	1424	MYH3(ENST00000583535):Leu1320Pro
MYH1	1329	Ala	1430	MYH6(ENST00000405093):Ala1327Val
MYH1	1335	His	1436	MYH7(ENST00000355349):His1331Asp
MYH1	1336	Ala	1437	MYH7(ENST00000355349):Ala1332Thr
MYH1	1341	Arg	1442	MYH7(ENST00000355349):Arg1337Gln
MYH1	1347	Leu	1448	MYH3(ENST00000583535):Leu1344Pro
MYH1	1348	Arg	1449	MYH7(ENST00000355349):Arg1344Gln;MYH7(ENST00000355349):Arg1344Trp
MYH1	1351	Tyr	1452	MYH7(ENST00000355349):Tyr1347Cys
MYH1	1352	Glu	1453	MYH7(ENST00000355349):Glu1348Gln;MYH7(ENST00000355349):Glu1348Lys
MYH1	1354	Glu	1455	MYH7(ENST00000355349):Glu1350Lys
MYH1	1360	Glu	1461	MYH7(ENST00000355349):Glu1356Gln;MYH7(ENST00000355349):Glu1356Lys
MYH1	1361	Leu	1462	MYH7(ENST00000355349):Leu1357Pro
MYH1	1363	Arg	1464	MYH7(ENST00000355349):Arg1359Cys
MYH1	1368	Ala	1469	MYH6(ENST00000405093):Ala1366Val;MYH6(ENST00000405093):Ala1366Asp;MYH7(ENST00000355349):Ala1364Pro
MYH1	1369	Asn	1470	MYH7(ENST00000355349):Asn1365Asp
MYH1	1379	Tyr	1480	MYH7(ENST00000355349):Tyr1375Cys;MYH7(ENST00000355349):Tyr1375His
MYH1	1380	Glu	1481	MYH7(ENST00000355349):Glu1376Lys
MYH1	1381	Thr	1482	MYH6(ENST00000405093):Thr1379Met;MYH7(ENST00000355349):Thr1377Met
MYH1	1383	Ala	1484	MYH7(ENST00000355349):Ala1379Asp;MYH7(ENST00000355349):Ala1379Thr
MYH1	1386	Arg	1487	MYH7(ENST00000355349):Arg1382Gln;MYH7(ENST00000355349):Arg1382Trp
MYH1	1390	Leu	1491	MYH7(ENST00000355349):Leu1386Phe
MYH1	1400	Arg	1501	MYH6(ENST00000405093):Arg1398Gln
MYH1	1408	Val	1509	MYH7(ENST00000355349):Val1404Met
MYH1	1417	Ser	1518	MYH7(ENST00000355349):Ser1413Leu
MYH1	1418	Leu	1519	MYH7(ENST00000355349):Leu1414Met
MYH1	1424	Arg	1525	MYH7(ENST00000355349):Arg1420Gln;MYH7(ENST00000355349):Arg1420Trp
MYH1	1428	Glu	1529	MYH9(ENST00000216181):Glu1421Lys
MYH1	1430	Glu	1531	MYH7(ENST00000355349):Glu1426Lys
MYH1	1431	Asp	1532	MYH9(ENST00000216181):Asp1424Glu;MYH9(ENST00000216181):Asp1424Gly;MYH9(ENST00000216181):Asp1424Tyr;MYH9(ENST00000216181):Asp1424His;MYH9(ENST00000216181):Asp1424Asn
MYH1	1438	Arg	1539	MYH7(ENST00000355349):Arg1434Pro;MYH7(ENST00000355349):Arg1434Cys
MYH1	1441	Ala	1542	MYH7(ENST00000355349):Ala1437Pro
MYH1	1442	Ala	1543	MYH6(ENST00000405093):Ala1440Pro
MYH1	1444	Ala	1545	MYH6(ENST00000405093):Ala1442Val
MYH1	1445	Ala	1546	MYH6(ENST00000405093):Ala1443Asp
MYH1	1448	Lys	1549	MYH7(ENST00000355349):Lys1444Glu
MYH1	1454	Asp	1555	MYH7(ENST00000355349):Asp1450Asn;MYH11(ENST00000396324):Asp1461His;MYH9(ENST00000216181):Asp1447Val;MYH9(ENST00000216181):Asp1447Gly;MYH9(ENST00000216181):Asp1447Tyr;MYH9(ENST00000216181):Asp1447His
MYH1	1457	Leu	1558	MYH7(ENST00000355349):Leu1453Pro
MYH1	1458	Ala	1559	MYH7(ENST00000355349):Ala1454Thr;MYH9(ENST00000216181):Ala1451Val
MYH1	1459	Glu	1560	MYH6(ENST00000405093):Glu1457Lys
MYH1	1471	Leu	1572	MYH7(ENST00000355349):Leu1467Val
MYH1	1483	Thr	1584	MYH7(ENST00000355349):Thr1479Ile
MYH1	1485	Leu	1586	MYH7(ENST00000355349):Leu1481Pro
MYH1	1491	Ala	1592	MYH7(ENST00000355349):Ala1487Thr
MYH1	1492	Tyr	1593	MYH7(ENST00000355349):Tyr1488Cys
MYH1	1493	Glu	1594	MYH7(ENST00000355349):Glu1489Gly
MYH1	1496	Leu	1597	MYH7(ENST00000355349):Leu1492Pro
MYH1	1500	Glu	1601	MYH7(ENST00000355349):Glu1496Ala
MYH1	1504	Arg	1605	MYH7(ENST00000355349):Arg1500Pro;MYH7(ENST00000355349):Arg1500Trp;MYH9(ENST00000216181):Arg1497Trp
MYH1	1505	Glu	1606	MYH6(ENST00000405093):Glu1503Val
MYH1	1517	Thr	1618	MYH7(ENST00000355349):Thr1513Ser
MYH1	1518	Glu	1619	MYH7(ENST00000355349):Glu1514Lys
MYH1	1528	His	1629	MYH7(ENST00000355349):His1524Arg;MYH9(ENST00000216181):His1521Arg
MYH1	1540	Glu	1641	MYH7(ENST00000355349):Glu1536Lys
MYH1	1545	Gln	1646	MYH7(ENST00000355349):Gln1541Pro
MYH1	1552	Glu	1653	MYH7(ENST00000355349):Glu1548Ala
MYH1	1553	Ala	1654	MYH7(ENST00000355349):Ala1549Pro
MYH1	1554	Ser	1655	MYH7(ENST00000355349):Ser1550Pro
MYH1	1559	Glu	1660	MYH7(ENST00000355349):Glu1555Gly;MYH7(ENST00000355349):Glu1555Lys
MYH1	1564	Arg	1665	MYH7(ENST00000355349):Arg1560Pro;MYH9(ENST00000216181):Arg1557Leu
MYH1	1586	Glu	1687	MYH6(ENST00000405093):Glu1584Lys
MYH1	1592	Arg	1693	MYH7(ENST00000355349):Arg1588Pro
MYH1	1593	Asn	1694	MYH7(ENST00000355349):Asn1589Lys
MYH1	1605	Leu	1706	MYH7(ENST00000355349):Leu1601Pro
MYH1	1607	Ala	1708	MYH7(ENST00000355349):Ala1603Pro
MYH1	1610	Arg	1711	MYH6(ENST00000405093):Arg1608Cys;MYH7(ENST00000355349):Arg1606His;MYH7(ENST00000355349):Arg1606Cys
MYH1	1612	Arg	1713	MYH6(ENST00000405093):Arg1610Cys;MYH7(ENST00000355349):Arg1608Pro;MYH7(ENST00000355349):Arg1608Ser;MYH3(ENST00000583535):Arg1609Lys;MYH14(ENST00000601313):Arg1670Cys
MYH1	1615	Ala	1716	MYH7(ENST00000355349):Ala1611Val
MYH1	1625	Asp	1726	MYH3(ENST00000583535):Asp1622Ala
MYH1	1633	Leu	1734	MYH7(ENST00000355349):Leu1629Pro
MYH1	1638	Arg	1739	MYH7(ENST00000355349):Arg1634Cys
MYH1	1640	Ala	1741	MYH7(ENST00000355349):Ala1636Pro;MYH3(ENST00000583535):Ala1637Val
MYH1	1641	Ala	1742	MYH7(ENST00000355349):Ala1637Thr
MYH1	1642	Glu	1743	MYH7(ENST00000355349):Glu1638Lys
MYH1	1648	Arg	1749	MYH11(ENST00000396324):Arg1655Cys
MYH1	1651	Gln	1752	MYH7(ENST00000355349):Gln1647His
MYH1	1656	Asp	1757	MYH7(ENST00000355349):Asp1652Tyr
MYH1	1664	Ala	1765	MYH7(ENST00000355349):Ala1660Glu
MYH1	1666	Arg	1767	MYH7(ENST00000355349):Arg1662Pro;MYH7(ENST00000355349):Arg1662His
MYH1	1680	Arg	1781	MYH7(ENST00000355349):Arg1676Pro
MYH1	1681	Arg	1782	MYH7(ENST00000355349):Arg1677His
MYH1	1693	Arg	1794	MYH6(ENST00000405093):Arg1691Cys
MYH1	1706	Ala	1807	MYH6(ENST00000405093):Ala1704Val
MYH1	1707	Glu	1808	MYH10(ENST00000360416):Glu1738Lys
MYH1	1710	Leu	1811	MYH7(ENST00000355349):Leu1706Pro
MYH1	1716	Arg	1817	MYH7(ENST00000355349):Arg1712Gln;MYH7(ENST00000355349):Arg1712Trp
MYH1	1721	His	1822	MYH7(ENST00000355349):His1717Gln
MYH1	1723	Gln	1824	MYH7(ENST00000355349):Gln1719Arg
MYH1	1727	Leu	1828	MYH7(ENST00000355349):Leu1723Pro
MYH1	1756	Glu	1858	MYH7(ENST00000355349):Glu1752Val;MYH7(ENST00000355349):Glu1752Lys
MYH1	1757	Glu	1859	MYH7(ENST00000355349):Glu1753Lys
MYH1	1761	Lys	1863	MYH7(ENST00000355349):Lys1757Glu
MYH1	1764	Thr	1866	MYH7(ENST00000355349):Thr1760Met
MYH1	1767	Ala	1869	MYH7(ENST00000355349):Ala1763Thr
MYH1	1770	Ala	1872	MYH7(ENST00000355349):Ala1766Thr
MYH1	1772	Glu	1874	MYH7(ENST00000355349):Glu1768Lys
MYH1	1773	Leu	1875	MYH7(ENST00000355349):Leu1769Met
MYH1	1779	Thr	1881	MYH7(ENST00000355349):Thr1775Ile
MYH1	1780	Ser	1882	MYH7(ENST00000355349):Ser1776Gly
MYH1	1781	Ala	1883	MYH7(ENST00000355349):Ala1777Thr;MYH14(ENST00000601313):Ala1839Asp
MYH1	1783	Leu	1885	MYH7(ENST00000355349):Leu1779Pro
MYH1	1785	Arg	1887	MYH7(ENST00000355349):Arg1781His;MYH7(ENST00000355349):Arg1781Cys
MYH1	1786	Met	1888	MYH7(ENST00000355349):Met1782Val
MYH1	1791	Glu	1893	MYH7(ENST00000355349):Glu1787Gln
MYH1	1796	Asp	1898	MYH7(ENST00000355349):Asp1792Gly
MYH1	1797	Leu	1899	MYH7(ENST00000355349):Leu1793Pro
MYH1	1798	Gln	1900	MYH7(ENST00000355349):Gln1794Glu;MYH7(ENST00000355349):Gln1794Lys
MYH1	1801	Leu	1903	MYH7(ENST00000355349):Leu1797Pro
MYH1	1803	Glu	1905	MYH7(ENST00000355349):Glu1799Lys
MYH1	1804	Ala	1906	MYH7(ENST00000355349):Ala1800Pro
MYH1	1805	Glu	1907	MYH7(ENST00000355349):Glu1801Gly;MYH7(ENST00000355349):Glu1801Lys
MYH1	1808	Ala	1910	MYH7(ENST00000355349):Ala1804Thr
MYH1	1812	Gly	1914	MYH7(ENST00000355349):Gly1808Ser
MYH1	1822	Arg	1924	MYH7(ENST00000355349):Arg1818Trp
MYH1	1824	Arg	1926	MYH7(ENST00000355349):Arg1820Gln;MYH7(ENST00000355349):Arg1820Trp
MYH1	1828	Gly	1930	MYH6(ENST00000405093):Gly1826Asp
MYH1	1833	Glu	1935	MYH7(ENST00000355349):Glu1829Gly
MYH1	1836	Arg	1938	MYH7(ENST00000355349):Arg1832Cys
MYH1	1842	Lys	1944	MYH6(ENST00000405093):Lys1840Arg
MYH1	1848	Glu	1950	MYH9(ENST00000216181):Glu1841Lys
MYH1	1849	Arg	1951	MYH7(ENST00000355349):Arg1845Trp
MYH1	1852	Lys	1954	MYH7(ENST00000355349):Lys1848Thr
MYH1	1858	Thr	1960	MYH7(ENST00000355349):Thr1854Met
MYH1	1860	Glu	1962	MYH7(ENST00000355349):Glu1856Lys
MYH1	1867	Arg	1969	MYH6(ENST00000405093):Arg1865Gln
MYH1	1868	Leu	1970	MYH2(ENST00000245503):Leu1870Pro
MYH1	1873	Asp	1975	MYH7(ENST00000355349):Asp1869Gly
MYH1	1875	Leu	1977	MYH2(ENST00000245503):Leu1877Pro
MYH1	1883	Lys	1985	MYH7(ENST00000355349):Lys1879Glu
MYH1	1884	Arg	1986	MYH9(ENST00000216181):Arg1877Gln
MYH1	1887	Glu	1989	MYH6(ENST00000405093):Glu1885Lys;MYH7(ENST00000355349):Glu1883Lys
MYH1	1901	Arg	2003	MYH6(ENST00000405093):Arg1899His
MYH1	1905	His	2007	MYH7(ENST00000355349):His1901Leu
MYH1	1906	Glu	2008	MYH7(ENST00000355349):Glu1902Lys
MYH1	1910	Ala	2012	MYH7(ENST00000355349):Ala1906Gly
MYH1	1913	Arg	2015	MYH7(ENST00000355349):Arg1909Pro
MYH1	1918	Glu	2020	MYH7(ENST00000355349):Glu1914Lys
MYH1	1921	Val	2023	MYH7(ENST00000355349):Val1917Phe
MYH1	1922	Asn	2024	MYH7(ENST00000355349):Asn1918Lys
MYH1	1929	Arg	2031	MYH7(ENST00000355349):Arg1925Gly
MYH1	1933	Thr	2045	MYH7(ENST00000355349):Thr1929Met
MYH10	25	Ala	73	MYH7(ENST00000355349):Ala26Gly
MYH10	37	Trp	85	MYH9(ENST00000216181):Trp33Cys;MYH9(ENST00000216181):Trp33Gly;MYH9(ENST00000216181):Trp33Arg
MYH10	39	Pro	87	MYH6(ENST00000405093):Pro40Arg
MYH10	45	Phe	93	MYH7(ENST00000355349):Phe46Ile
MYH10	48	Ala	96	MYH9(ENST00000216181):Ala44Pro
MYH10	78	Lys	126	MYH11(ENST00000396324):Lys78Glu;MYH9(ENST00000216181):Lys74Glu
MYH10	81	Pro	129	MYH7(ENST00000355349):Pro81Ser
MYH10	89	Asp	137	MYH7(ENST00000355349):Asp89Gly
MYH10	90	Met	138	MYH3(ENST00000583535):Met91Leu
MYH10	97	Asn	145	MYH9(ENST00000216181):Asn93Lys;MYH9(ENST00000216181):Asn93Asp
MYH10	98	Glu	146	MYH7(ENST00000355349):Glu98Val
MYH10	99	Ala	147	MYH9(ENST00000216181):Ala95Val;MYH9(ENST00000216181):Ala95Asp;MYH9(ENST00000216181):Ala95Thr
MYH10	100	Ser	148	MYH14(ENST00000601313):Ser120Leu;MYH9(ENST00000216181):Ser96Leu
MYH10	101	Val	149	MYH6(ENST00000405093):Val101Met
MYH10	108	Arg	156	MYH2(ENST00000245503):Arg109His
MYH10	114	Ile	162	MYH7(ENST00000355349):Ile114Thr
MYH10	115	Tyr	163	MYH6(ENST00000405093):Tyr115Asn;MYH7(ENST00000355349):Tyr115His
MYH10	116	Thr	164	MYH7(ENST00000355349):Thr116Ser
MYH10	117	Tyr	165	MYH7(ENST00000355349):Tyr117Phe
MYH10	118	Ser	166	MYH7(ENST00000355349):Ser118Leu
MYH10	127	Pro	175	MYH11(ENST00000396324):Pro127Ser
MYH10	142	Tyr	190	MYH7(ENST00000355349):Tyr142His
MYH10	143	Arg	191	MYH7(ENST00000355349):Arg143Gln;MYH7(ENST00000355349):Arg143Trp;MYH7(ENST00000355349):Arg143Gly;MYH14(ENST00000601313):Arg163Gln
MYH10	146	Lys	194	MYH7(ENST00000355349):Lys146Asn
MYH10	147	Arg	195	MYH7(ENST00000355349):Arg147Ser
MYH10	149	Glu	197	MYH14(ENST00000601313):Glu169Lys
MYH10	151	Pro	199	MYH6(ENST00000405093):Pro151Leu;MYH7(ENST00000355349):Pro151Leu
MYH10	156	Ala	204	MYH14(ENST00000601313):Ala176Thr
MYH10	161	Ala	209	MYH14(ENST00000601313):Ala181Thr
MYH10	162	Tyr	210	MYH7(ENST00000355349):Tyr162Cys
MYH10	163	Arg	211	MYH14(ENST00000601313):Arg183Trp
MYH10	165	Met	213	MYH7(ENST00000355349):Met165Ile;MYH7(ENST00000355349):Met165Lys
MYH10	169	Arg	217	MYH7(ENST00000355349):Arg169Ser;MYH7(ENST00000355349):Arg169Lys;MYH7(ENST00000355349):Arg169Gly
MYH10	170	Glu	218	MYH7(ENST00000355349):Glu170Lys
MYH10	171	Asp	219	MYH14(ENST00000601313):Asp191Gly
MYH10	177	Thr	225	MYH7(ENST00000355349):Thr177Ile;MYH7(ENST00000355349):Thr177Ser;MYH2(ENST00000245503):Thr178Ile;MYH3(ENST00000583535):Thr178Ile
MYH10	178	Gly	226	MYH7(ENST00000355349):Gly178Arg
MYH10	181	Gly	229	MYH7(ENST00000355349):Gly181Arg
MYH10	183	Gly	231	MYH3(ENST00000583535):Gly184Ala
MYH10	184	Lys	232	MYH7(ENST00000355349):Lys184Gln
MYH10	187	Asn	235	MYH7(ENST00000355349):Asn187Lys
MYH10	188	Thr	236	MYH7(ENST00000355349):Thr188Asn
MYH10	193	Gln	241	MYH7(ENST00000355349):Gln193Arg
MYH10	194	Tyr	242	MYH7(ENST00000355349):Tyr194Ser
MYH10	196	Ala	244	MYH7(ENST00000355349):Ala196Thr
MYH10	199	Ala	247	MYH6(ENST00000405093):Ala199Ser;MYH7(ENST00000355349):Ala199Val;MYH7(ENST00000355349):Ala199Thr
MYH10	206	Lys	256	MYH7(ENST00000355349):Lys206Arg
MYH10	211	Pro	261	MYH7(ENST00000355349):Pro211Leu
MYH10	222	Gly	272	MYH7(ENST00000355349):Gly214Asp
MYH10	224	Leu	274	MYH7(ENST00000355349):Leu216Val
MYH10	225	Glu	275	MYH7(ENST00000355349):Glu217Gln
MYH10	227	Gln	277	MYH7(ENST00000355349):Gln219Leu;MYH7(ENST00000355349):Gln219Glu
MYH10	230	Gln	280	MYH7(ENST00000355349):Gln222Arg;MYH7(ENST00000355349):Gln222Lys
MYH10	231	Ala	281	MYH7(ENST00000355349):Ala223Val;MYH7(ENST00000355349):Ala223Thr
MYH10	235	Leu	285	MYH7(ENST00000355349):Leu227Val
MYH10	238	Phe	288	MYH7(ENST00000355349):Phe230Ser
MYH10	240	Asn	290	MYH7(ENST00000355349):Asn232Ser;MYH7(ENST00000355349):Asn232His
MYH10	241	Ala	291	MYH7(ENST00000355349):Ala233Ser;MYH2(ENST00000245503):Ala236Thr;MYH3(ENST00000583535):Ala234Thr
MYH10	243	Thr	293	MYH7(ENST00000355349):Thr235Asn;MYH2(ENST00000245503):Thr238Ile
MYH10	244	Val	294	MYH7(ENST00000355349):Val236Ala;MYH7(ENST00000355349):Val236Ile
MYH10	247	Asp	297	MYH7(ENST00000355349):Asp239Asn
MYH10	251	Arg	301	MYH7(ENST00000355349):Arg243His;MYH7(ENST00000355349):Arg243Cys;MYH2(ENST00000245503):Arg246His
MYH10	252	Phe	302	MYH6(ENST00000405093):Phe245Leu;MYH7(ENST00000355349):Phe244Cys;MYH7(ENST00000355349):Phe244Leu
MYH10	253	Gly	303	MYH3(ENST00000583535):Gly246Ala
MYH10	254	Lys	304	MYH7(ENST00000355349):Lys246Ile;MYH7(ENST00000355349):Lys246Gln
MYH10	255	Phe	305	MYH7(ENST00000355349):Phe247Leu
MYH10	256	Ile	306	MYH7(ENST00000355349):Ile248Thr
MYH10	257	Arg	307	MYH7(ENST00000355349):Arg249Leu;MYH7(ENST00000355349):Arg249Gln;MYH7(ENST00000355349):Arg249Gly;MYH11(ENST00000396324):Arg254Cys;MYH14(ENST00000601313):Arg275Cys
MYH10	258	Ile	308	MYH7(ENST00000355349):Ile250Phe;MYH7(ENST00000355349):Ile250Val
MYH10	260	Phe	310	MYH7(ENST00000355349):Phe252Cys;MYH7(ENST00000355349):Phe252Ser;MYH7(ENST00000355349):Phe252Leu
MYH10	264	Gly	314	MYH7(ENST00000355349):Gly256Glu
MYH10	271	Ile	321	MYH7(ENST00000355349):Ile263Met;MYH7(ENST00000355349):Ile263Thr
MYH10	274	Tyr	324	MYH7(ENST00000355349):Tyr266Cys
MYH10	275	Leu	325	MYH7(ENST00000355349):Leu267Val;MYH3(ENST00000583535):Leu268Pro
MYH10	278	Lys	328	MYH7(ENST00000355349):Lys270Arg
MYH10	284	Gln	334	MYH6(ENST00000405093):Gln277His
MYH10	289	Arg	339	MYH7(ENST00000355349):Arg281Thr
MYH10	294	Phe	344	MYH3(ENST00000583535):Phe287Val
MYH10	295	Tyr	345	MYH7(ENST00000355349):Tyr287Cys
MYH10	299	Ser	349	MYH7(ENST00000355349):Ser291Phe;MYH7(ENST00000355349):Ser291Pro;MYH3(ENST00000583535):Ser292Cys
MYH10	300	Gly	350	MYH11(ENST00000396324):Gly297Arg
MYH10	309	Leu	359	MYH7(ENST00000355349):Leu301Gln
MYH10	319	Phe	371	MYH7(ENST00000355349):Phe312Cys
MYH10	339	Thr	391	MYH3(ENST00000583535):Thr333Arg;MYH14(ENST00000601313):Thr356Met
MYH10	342	Ala	394	MYH7(ENST00000355349):Ala335Ser
MYH10	356	Met	408	MYH7(ENST00000355349):Met349Thr
MYH10	358	Lys	410	MYH7(ENST00000355349):Lys351Glu
MYH10	388	Ala	440	MYH7(ENST00000355349):Ala381Asp
MYH10	389	Gln	441	MYH9(ENST00000216181):Gln372Arg
MYH10	390	Lys	442	MYH7(ENST00000355349):Lys383Asn;MYH7(ENST00000355349):Lys383Arg;MYH9(ENST00000216181):Lys373Asn
MYH10	394	Leu	446	MYH6(ENST00000405093):Leu388Phe
MYH10	396	Gly	448	MYH7(ENST00000355349):Gly389Glu
MYH10	398	Asn	450	MYH7(ENST00000355349):Asn391Thr
MYH10	410	Arg	462	MYH7(ENST00000355349):Arg403Leu;MYH7(ENST00000355349):Arg403Pro;MYH7(ENST00000355349):Arg403Gln;MYH7(ENST00000355349):Arg403Trp;MYH7(ENST00000355349):Arg403Gly
MYH10	413	Val	465	MYH7(ENST00000355349):Val406Met
MYH10	414	Gly	466	MYH7(ENST00000355349):Gly407Val;MYH7(ENST00000355349):Gly407Cys
MYH10	417	Tyr	469	MYH7(ENST00000355349):Tyr410Asp
MYH10	418	Val	470	MYH7(ENST00000355349):Val411Ile
MYH10	430	Ala	482	MYH7(ENST00000355349):Ala423Thr
MYH10	433	Ala	485	MYH7(ENST00000355349):Ala426Thr
MYH10	435	Ala	487	MYH7(ENST00000355349):Ala428Val
MYH10	437	Ala	489	MYH7(ENST00000355349):Ala430Glu;MYH14(ENST00000601313):Ala454Thr
MYH10	441	Arg	493	MYH7(ENST00000355349):Arg434Thr;MYH9(ENST00000216181):Arg424Gln
MYH10	443	Phe	495	MYH3(ENST00000583535):Phe437Ile
MYH10	447	Val	499	MYH7(ENST00000355349):Val440Ala;MYH7(ENST00000355349):Val440Met
MYH10	449	Arg	501	MYH6(ENST00000405093):Arg443Pro;MYH7(ENST00000355349):Arg442Leu;MYH7(ENST00000355349):Arg442His;MYH7(ENST00000355349):Arg442Cys;MYH2(ENST00000245503):Arg445Cys
MYH10	450	Ile	502	MYH7(ENST00000355349):Ile443Thr
MYH10	451	Asn	503	MYH7(ENST00000355349):Asn444Ser;MYH7(ENST00000355349):Asn444Thr
MYH10	457	Thr	509	MYH7(ENST00000355349):Thr449Ser
MYH10	458	Lys	510	MYH7(ENST00000355349):Lys450Thr;MYH7(ENST00000355349):Lys450Glu
MYH10	459	Arg	511	MYH14(ENST00000601313):Arg476His
MYH10	465	Ile	517	MYH7(ENST00000355349):Ile457Arg;MYH7(ENST00000355349):Ile457Thr
MYH10	469	Asp	521	MYH7(ENST00000355349):Asp461Glu;MYH3(ENST00000583535):Asp462Gly
MYH10	473	Phe	525	MYH3(ENST00000583535):Phe466Cys
MYH10	474	Glu	526	MYH7(ENST00000355349):Glu466Gln
MYH10	475	Ile	527	MYH7(ENST00000355349):Ile467Thr;MYH7(ENST00000355349):Ile467Asn;MYH7(ENST00000355349):Ile467Leu
MYH10	476	Phe	528	MYH7(ENST00000355349):Phe468Leu
MYH10	479	Asn	531	MYH7(ENST00000355349):Asn471Ser
MYH10	483	Gln	535	MYH7(ENST00000355349):Gln475His;MYH7(ENST00000355349):Gln475Lys
MYH10	487	Asn	539	MYH7(ENST00000355349):Asn479Ser;MYH7(ENST00000355349):Asn479Thr
MYH10	491	Glu	543	MYH7(ENST00000355349):Glu483Lys
MYH10	497	Phe	549	MYH7(ENST00000355349):Phe489Ile
MYH10	501	Met	553	MYH7(ENST00000355349):Met493Ile;MYH7(ENST00000355349):Met493Lys;MYH7(ENST00000355349):Met493Leu;MYH7(ENST00000355349):Met493Val
MYH10	505	Glu	557	MYH7(ENST00000355349):Glu497Asp;MYH7(ENST00000355349):Glu497Gly;MYH3(ENST00000583535):Glu498Gly
MYH10	506	Gln	558	MYH7(ENST00000355349):Gln498Arg;MYH7(ENST00000355349):Gln498Glu
MYH10	507	Glu	559	MYH7(ENST00000355349):Glu499Gly;MYH7(ENST00000355349):Glu499Lys
MYH10	508	Glu	560	MYH7(ENST00000355349):Glu500Ala
MYH10	509	Tyr	561	MYH7(ENST00000355349):Tyr501Cys;MYH3(ENST00000583535):Tyr502Asp
MYH10	514	Ile	566	MYH7(ENST00000355349):Ile506Thr;MYH7(ENST00000355349):Ile506Phe
MYH10	518	Phe	570	MYH7(ENST00000355349):Phe510Leu
MYH10	519	Ile	571	MYH6(ENST00000405093):Ile512Thr;MYH7(ENST00000355349):Ile511Thr;MYH7(ENST00000355349):Ile511Phe
MYH10	520	Asp	572	MYH14(ENST00000601313):Asp537Asn
MYH10	521	Phe	573	MYH7(ENST00000355349):Phe513Cys
MYH10	524	Asp	576	MYH7(ENST00000355349):Asp516Glu;MYH3(ENST00000583535):Asp517Tyr
MYH10	525	Leu	577	MYH7(ENST00000355349):Leu517Met;MYH14(ENST00000601313):Leu542Arg
MYH10	529	Ile	581	MYH7(ENST00000355349):Ile521Thr
MYH10	532	Ile	584	MYH7(ENST00000355349):Ile524Thr;MYH7(ENST00000355349):Ile524Leu
MYH10	533	Glu	585	MYH7(ENST00000355349):Glu525Lys
MYH10	535	Pro	587	MYH7(ENST00000355349):Pro527Leu
MYH10	540	Gly	592	MYH7(ENST00000355349):Gly529Asp
MYH10	547	Glu	599	MYH7(ENST00000355349):Glu536Asp
MYH10	549	Cys	601	MYH6(ENST00000405093):Cys539Arg
MYH10	551	Phe	603	MYH7(ENST00000355349):Phe540Leu
MYH10	553	Lys	605	MYH6(ENST00000405093):Lys543Arg;MYH7(ENST00000355349):Lys542Arg;MYH7(ENST00000355349):Lys542Thr
MYH10	554	Ala	606	MYH7(ENST00000355349):Ala543Thr
MYH10	556	Asp	608	MYH7(ENST00000355349):Asp545Asn
MYH10	574	Gln	627	MYH7(ENST00000355349):Gln564Glu
MYH10	589	His	645	MYH7(ENST00000355349):His581Arg
MYH10	590	Tyr	646	MYH3(ENST00000583535):Tyr583Ser
MYH10	591	Ala	647	MYH7(ENST00000355349):Ala583Val
MYH10	592	Gly	648	MYH6(ENST00000405093):Gly585Ser;MYH7(ENST00000355349):Gly584Cys;MYH7(ENST00000355349):Gly584Arg;MYH7(ENST00000355349):Gly584Ser
MYH10	594	Val	650	MYH7(ENST00000355349):Val586Ala
MYH10	595	Asp	651	MYH6(ENST00000405093):Asp588Ala;MYH7(ENST00000355349):Asp587Val;MYH7(ENST00000355349):Asp587His;MYH7(ENST00000355349):Asp587Asn
MYH10	602	Leu	658	MYH7(ENST00000355349):Leu594Met
MYH10	605	Asn	661	MYH7(ENST00000355349):Asn597Lys
MYH10	608	Pro	664	MYH7(ENST00000355349):Pro600Ser
MYH10	609	Leu	665	MYH7(ENST00000355349):Leu601Phe;MYH7(ENST00000355349):Leu601Val
MYH10	610	Asn	666	MYH7(ENST00000355349):Asn602Ser
MYH10	620	Ser	676	MYH7(ENST00000355349):Ser612Pro
MYH10	623	Arg	679	MYH14(ENST00000601313):Arg640Gln
MYH10	681	Phe	749	MYH3(ENST00000583535):Phe645Cys
MYH10	692	Leu	760	MYH7(ENST00000355349):Leu655Met
MYH10	694	Lys	762	MYH7(ENST00000355349):Lys657Gln
MYH10	695	Leu	763	MYH7(ENST00000355349):Leu658Val
MYH10	696	Met	764	MYH7(ENST00000355349):Met659Ile;MYH7(ENST00000355349):Met659Thr
MYH10	700	Arg	768	MYH7(ENST00000355349):Arg663His;MYH7(ENST00000355349):Arg663Cys;MYH7(ENST00000355349):Arg663Ser;MYH11(ENST00000396324):Arg676Cys
MYH10	708	Arg	776	MYH7(ENST00000355349):Arg671His;MYH7(ENST00000355349):Arg671Cys;MYH8(ENST00000403437):Arg674Gln;MYH3(ENST00000583535):Arg672His;MYH3(ENST00000583535):Arg672Cys
MYH10	710	Ile	778	MYH7(ENST00000355349):Ile673Ser
MYH10	713	Asn	781	MYH6(ENST00000405093):Asn678Ser
MYH10	725	Leu	793	MYH7(ENST00000355349):Leu688Pro
MYH10	730	Leu	798	MYH7(ENST00000355349):Leu693Arg
MYH10	731	Arg	799	MYH7(ENST00000355349):Arg694Leu;MYH7(ENST00000355349):Arg694His;MYH7(ENST00000355349):Arg694Cys
MYH10	733	Asn	801	MYH7(ENST00000355349):Asn696Ser
MYH10	735	Val	803	MYH6(ENST00000405093):Val700Met;MYH7(ENST00000355349):Val698Ala
MYH10	736	Leu	804	MYH3(ENST00000583535):Leu700Pro
MYH10	737	Glu	805	MYH7(ENST00000355349):Glu700Gly;MYH2(ENST00000245503):Glu706Lys
MYH10	738	Gly	806	MYH7(ENST00000355349):Gly701Asp;MYH7(ENST00000355349):Gly701Ser
MYH10	739	Ile	807	MYH6(ENST00000405093):Ile704Asn;MYH7(ENST00000355349):Ile702Asn;MYH7(ENST00000355349):Ile702Val
MYH10	740	Arg	808	MYH7(ENST00000355349):Arg703His;MYH14(ENST00000601313):Arg767Ser;MYH9(ENST00000216181):Arg702His;MYH9(ENST00000216181):Arg702Cys;MYH9(ENST00000216181):Arg702Ser
MYH10	742	Cys	810	MYH7(ENST00000355349):Cys705Trp;MYH7(ENST00000355349):Cys705Tyr
MYH10	743	Arg	811	MYH11(ENST00000396324):Arg719Gln;MYH9(ENST00000216181):Arg705His
MYH10	744	Gln	812	MYH9(ENST00000216181):Gln706Glu
MYH10	745	Gly	813	MYH7(ENST00000355349):Gly708Ala
MYH10	747	Pro	815	MYH7(ENST00000355349):Pro710Leu;MYH7(ENST00000355349):Pro710Arg;MYH7(ENST00000355349):Pro710His
MYH10	749	Arg	817	MYH7(ENST00000355349):Arg712Leu;MYH7(ENST00000355349):Arg712His
MYH10	756	Arg	824	MYH7(ENST00000355349):Arg719Leu;MYH7(ENST00000355349):Arg719Pro;MYH7(ENST00000355349):Arg719Gln;MYH7(ENST00000355349):Arg719Trp;MYH9(ENST00000216181):Arg718Trp
MYH10	757	Gln	825	MYH7(ENST00000355349):Gln720His
MYH10	758	Arg	826	MYH7(ENST00000355349):Arg721Ser;MYH7(ENST00000355349):Arg721Lys
MYH10	762	Leu	830	MYH7(ENST00000355349):Leu725Pro
MYH10	766	Ala	834	MYH7(ENST00000355349):Ala729Pro
MYH10	767	Ile	835	MYH7(ENST00000355349):Ile730Met;MYH7(ENST00000355349):Ile730Thr;MYH7(ENST00000355349):Ile730Asn
MYH10	768	Pro	836	MYH7(ENST00000355349):Pro731Leu;MYH7(ENST00000355349):Pro731Ser;MYH7(ENST00000355349):Pro731Ala;MYH7(ENST00000355349):Pro731Thr
MYH10	770	Gly	838	MYH7(ENST00000355349):Gly733Val;MYH7(ENST00000355349):Gly733Glu;MYH7(ENST00000355349):Gly733Arg
MYH10	779	Glu	848	MYH7(ENST00000355349):Glu743Asp
MYH10	785	Leu	854	MYH7(ENST00000355349):Leu749Gln
MYH10	798	Lys	867	MYH7(ENST00000355349):Lys762Arg
MYH10	800	Phe	869	MYH7(ENST00000355349):Phe764Leu;MYH7(ENST00000355349):Phe764Tyr
MYH10	804	Gly	873	MYH7(ENST00000355349):Gly768Arg;MYH3(ENST00000583535):Gly769Val
MYH10	810	Glu	879	MYH7(ENST00000355349):Glu774Val
MYH10	814	Asp	883	MYH7(ENST00000355349):Asp778Glu;MYH7(ENST00000355349):Asp778Val;MYH7(ENST00000355349):Asp778Gly;MYH7(ENST00000355349):Asp778Asn
MYH10	829	Arg	898	MYH6(ENST00000405093):Arg795Gln;MYH6(ENST00000405093):Arg795Trp;MYH7(ENST00000355349):Arg793Gln
MYH10	832	Leu	901	MYH7(ENST00000355349):Leu796Phe
MYH10	833	Ala	902	MYH7(ENST00000355349):Ala797Pro;MYH7(ENST00000355349):Ala797Thr
MYH10	847	Leu	916	MYH7(ENST00000355349):Leu811Pro;MYH14(ENST00000601313):Leu874Pro
MYH10	851	Gln	920	MYH7(ENST00000355349):Gln815Pro
MYH10	856	Ala	925	MYH7(ENST00000355349):Ala820Asp
MYH10	863	Trp	932	MYH7(ENST00000355349):Trp827Cys
MYH10	866	Trp	935	MYH9(ENST00000216181):Trp828Arg
MYH10	871	Lys	940	MYH7(ENST00000355349):Lys835Thr
MYH10	873	Lys	942	MYH3(ENST00000583535):Lys838Glu
MYH10	874	Pro	943	MYH7(ENST00000355349):Pro838Leu;MYH7(ENST00000355349):Pro838Gln;MYH9(ENST00000216181):Pro836Leu
MYH10	876	Leu	945	MYH7(ENST00000355349):Leu840Pro;MYH7(ENST00000355349):Leu840Met
MYH10	879	Thr	948	MYH14(ENST00000601313):Thr906Met
MYH10	882	Glu	951	MYH7(ENST00000355349):Glu846Gln;MYH7(ENST00000355349):Glu846Lys
MYH10	884	Glu	953	MYH7(ENST00000355349):Glu848Gly
MYH10	888	Lys	957	MYH9(ENST00000216181):Lys850Glu
MYH10	901	Lys	970	MYH7(ENST00000355349):Lys865Met;MYH7(ENST00000355349):Lys865Arg
MYH10	910	Glu	979	MYH7(ENST00000355349):Glu874Gln
MYH10	921	Asn	990	MYH7(ENST00000355349):Asn885Lys;MYH7(ENST00000355349):Asn885Thr
MYH10	928	Gln	997	MYH7(ENST00000355349):Gln892Lys
MYH10	929	Ala	998	MYH7(ENST00000355349):Ala893Val
MYH10	930	Glu	999	MYH7(ENST00000355349):Glu894Gly;MYH7(ENST00000355349):Glu894Gln;MYH7(ENST00000355349):Glu894Lys
MYH10	932	Glu	1001	MYH9(ENST00000216181):Glu894Lys
MYH10	935	Ala	1004	MYH7(ENST00000355349):Ala899Glu
MYH10	937	Ala	1006	MYH7(ENST00000355349):Ala901Gly;MYH7(ENST00000355349):Ala901Pro
MYH10	938	Glu	1007	MYH7(ENST00000355349):Glu902Lys
MYH10	939	Glu	1008	MYH7(ENST00000355349):Glu903Gly;MYH7(ENST00000355349):Glu903Gln;MYH7(ENST00000355349):Glu903Lys
MYH10	944	Leu	1013	MYH7(ENST00000355349):Leu908Val
MYH10	948	Lys	1017	MYH7(ENST00000355349):Lys912Gln
MYH10	951	Leu	1020	MYH7(ENST00000355349):Leu915Pro
MYH10	952	Glu	1021	MYH7(ENST00000355349):Glu916Lys
MYH10	963	Glu	1032	MYH7(ENST00000355349):Glu927Lys
MYH10	964	Glu	1033	MYH14(ENST00000601313):Glu991Lys
MYH10	965	Glu	1034	MYH7(ENST00000355349):Glu929Lys
MYH10	966	Glu	1035	MYH7(ENST00000355349):Glu930Gln;MYH7(ENST00000355349):Glu930Lys
MYH10	967	Glu	1036	MYH7(ENST00000355349):Glu931Lys
MYH10	968	Arg	1037	MYH9(ENST00000216181):Arg930His
MYH10	990	Leu	1059	MYH14(ENST00000601313):Leu1017Phe
MYH10	991	Asp	1060	MYH7(ENST00000355349):Asp955Asn
MYH10	994	Glu	1063	MYH7(ENST00000355349):Glu958Lys
MYH10	1003	Glu	1072	MYH7(ENST00000355349):Glu967Lys
MYH10	1017	Glu	1086	MYH7(ENST00000355349):Glu981Lys
MYH10	1030	Lys	1099	MYH7(ENST00000355349):Lys994Arg
MYH10	1049	Glu	1118	MYH7(ENST00000355349):Glu1013Lys
MYH10	1074	Leu	1143	MYH7(ENST00000355349):Leu1038Pro
MYH10	1081	Arg	1150	MYH6(ENST00000405093):Arg1047Cys;MYH7(ENST00000355349):Arg1045Leu;MYH7(ENST00000355349):Arg1045His;MYH7(ENST00000355349):Arg1045Cys
MYH10	1087	Ala	1156	MYH7(ENST00000355349):Ala1051Val
MYH10	1089	Arg	1158	MYH7(ENST00000355349):Arg1053Gln;MYH7(ENST00000355349):Arg1053Trp
MYH10	1090	Lys	1159	MYH7(ENST00000355349):Lys1054Glu
MYH10	1091	Leu	1160	MYH7(ENST00000355349):Leu1055Met;MYH2(ENST00000245503):Leu1061Val
MYH10	1093	Gly	1162	MYH7(ENST00000355349):Gly1057Asp;MYH7(ENST00000355349):Gly1057Ser
MYH10	1099	Gln	1168	MYH6(ENST00000405093):Gln1065His
MYH10	1102	Ile	1171	MYH6(ENST00000405093):Ile1068Thr;MYH11(ENST00000396324):Ile1078Met
MYH10	1156	Glu	1225	MYH7(ENST00000355349):Glu1120Lys
MYH10	1169	Glu	1238	MYH7(ENST00000355349):Glu1133Lys
MYH10	1178	Glu	1247	MYH7(ENST00000355349):Glu1142Lys
MYH10	1189	Thr	1258	MYH9(ENST00000216181):Thr1151Met
MYH10	1193	Thr	1262	MYH9(ENST00000216181):Thr1155Ile;MYH9(ENST00000216181):Thr1155Ala
MYH10	1196	Gln	1265	MYH7(ENST00000355349):Gln1160Arg
MYH10	1200	Arg	1269	MYH9(ENST00000216181):Arg1162Ser;MYH9(ENST00000216181):Arg1162Thr
MYH10	1203	Arg	1272	MYH9(ENST00000216181):Arg1165Leu;MYH9(ENST00000216181):Arg1165Cys
MYH10	1204	Glu	1273	MYH7(ENST00000355349):Glu1168Asp
MYH10	1229	Arg	1298	MYH7(ENST00000355349):Arg1193His;MYH7(ENST00000355349):Arg1193Ser
MYH10	1239	Leu	1308	MYH3(ENST00000583535):Leu1204Pro
MYH10	1241	Glu	1310	MYH6(ENST00000405093):Glu1207Lys;MYH7(ENST00000355349):Glu1205Lys
MYH10	1254	Glu	1323	MYH7(ENST00000355349):Glu1218Gln
MYH10	1266	Glu	1335	MYH14(ENST00000601313):Glu1293Gln
MYH10	1294	Glu	1363	MYH9(ENST00000216181):Glu1256Lys
MYH10	1295	Leu	1364	MYH11(ENST00000396324):Leu1271Pro
MYH10	1309	Leu	1378	MYH7(ENST00000355349):Leu1273Pro
MYH10	1355	Leu	1424	MYH3(ENST00000583535):Leu1320Pro
MYH10	1379	Leu	1448	MYH3(ENST00000583535):Leu1344Pro
MYH10	1384	Glu	1453	MYH7(ENST00000355349):Glu1348Gln;MYH7(ENST00000355349):Glu1348Lys
MYH10	1386	Glu	1455	MYH7(ENST00000355349):Glu1350Lys
MYH10	1393	Leu	1462	MYH7(ENST00000355349):Leu1357Pro
MYH10	1421	Leu	1491	MYH7(ENST00000355349):Leu1386Phe
MYH10	1449	Leu	1519	MYH7(ENST00000355349):Leu1414Met
MYH10	1455	Arg	1525	MYH7(ENST00000355349):Arg1420Gln;MYH7(ENST00000355349):Arg1420Trp
MYH10	1459	Glu	1529	MYH9(ENST00000216181):Glu1421Lys
MYH10	1462	Asp	1532	MYH9(ENST00000216181):Asp1424Glu;MYH9(ENST00000216181):Asp1424Gly;MYH9(ENST00000216181):Asp1424Tyr;MYH9(ENST00000216181):Asp1424His;MYH9(ENST00000216181):Asp1424Asn
MYH10	1474	Ala	1544	MYH7(ENST00000355349):Ala1439Pro;MYH9(ENST00000216181):Ala1436Thr
MYH10	1479	Lys	1549	MYH7(ENST00000355349):Lys1444Glu
MYH10	1485	Asp	1555	MYH7(ENST00000355349):Asp1450Asn;MYH11(ENST00000396324):Asp1461His;MYH9(ENST00000216181):Asp1447Val;MYH9(ENST00000216181):Asp1447Gly;MYH9(ENST00000216181):Asp1447Tyr;MYH9(ENST00000216181):Asp1447His
MYH10	1488	Leu	1558	MYH7(ENST00000355349):Leu1453Pro
MYH10	1489	Ala	1559	MYH7(ENST00000355349):Ala1454Thr;MYH9(ENST00000216181):Ala1451Val
MYH10	1490	Glu	1560	MYH6(ENST00000405093):Glu1457Lys
MYH10	1513	Glu	1583	MYH9(ENST00000216181):Glu1475Lys
MYH10	1514	Thr	1584	MYH7(ENST00000355349):Thr1479Ile
MYH10	1522	Ala	1592	MYH7(ENST00000355349):Ala1487Thr
MYH10	1524	Glu	1594	MYH7(ENST00000355349):Glu1489Gly
MYH10	1527	Leu	1597	MYH7(ENST00000355349):Leu1492Pro
MYH10	1531	Glu	1601	MYH7(ENST00000355349):Glu1496Ala
MYH10	1535	Arg	1605	MYH7(ENST00000355349):Arg1500Pro;MYH7(ENST00000355349):Arg1500Trp;MYH9(ENST00000216181):Arg1497Trp
MYH10	1554	Val	1624	MYH9(ENST00000216181):Val1516Leu;MYH9(ENST00000216181):Val1516Met
MYH10	1559	His	1629	MYH7(ENST00000355349):His1524Arg;MYH9(ENST00000216181):His1521Arg
MYH10	1583	Glu	1653	MYH7(ENST00000355349):Glu1548Ala
MYH10	1590	Glu	1660	MYH7(ENST00000355349):Glu1555Gly;MYH7(ENST00000355349):Glu1555Lys
MYH10	1595	Arg	1665	MYH7(ENST00000355349):Arg1560Pro;MYH9(ENST00000216181):Arg1557Leu
MYH10	1597	Glu	1667	MYH9(ENST00000216181):Glu1559Gly
MYH10	1598	Val	1668	MYH9(ENST00000216181):Val1560Gly
MYH10	1601	Gln	1671	MYH9(ENST00000216181):Gln1563Lys
MYH10	1608	Glu	1678	MYH7(ENST00000355349):Glu1573Lys;MYH14(ENST00000601313):Glu1635Lys
MYH10	1614	Arg	1684	MYH11(ENST00000396324):Arg1590Gln
MYH10	1623	Arg	1693	MYH7(ENST00000355349):Arg1588Pro
MYH10	1632	Leu	1702	MYH7(ENST00000355349):Leu1597Arg
MYH10	1636	Leu	1706	MYH7(ENST00000355349):Leu1601Pro
MYH10	1643	Arg	1713	MYH6(ENST00000405093):Arg1610Cys;MYH7(ENST00000355349):Arg1608Pro;MYH7(ENST00000355349):Arg1608Ser;MYH3(ENST00000583535):Arg1609Lys;MYH14(ENST00000601313):Arg1670Cys
MYH10	1646	Ala	1716	MYH7(ENST00000355349):Ala1611Val
MYH10	1647	Val	1717	MYH14(ENST00000601313):Val1674Met
MYH10	1656	Asp	1726	MYH3(ENST00000583535):Asp1622Ala
MYH10	1673	Glu	1743	MYH7(ENST00000355349):Glu1638Lys
MYH10	1679	Arg	1749	MYH11(ENST00000396324):Arg1655Cys
MYH10	1681	Leu	1751	MYH7(ENST00000355349):Leu1646Pro
MYH10	1682	Gln	1752	MYH7(ENST00000355349):Gln1647His
MYH10	1687	Asp	1757	MYH7(ENST00000355349):Asp1652Tyr
MYH10	1695	Ala	1765	MYH7(ENST00000355349):Ala1660Glu
MYH10	1699	Arg	1769	MYH14(ENST00000601313):Arg1726Trp
MYH10	1737	Ala	1807	MYH6(ENST00000405093):Ala1704Val
MYH10	1751	Ser	1821	MYH9(ENST00000216181):Ser1713Gly
MYH10	1758	Leu	1828	MYH7(ENST00000355349):Leu1723Pro
MYH10	1768	Arg	1839	MYH14(ENST00000601313):Arg1795His;MYH9(ENST00000216181):Arg1730Cys
MYH10	1792	Lys	1863	MYH7(ENST00000355349):Lys1757Glu
MYH10	1803	Glu	1874	MYH7(ENST00000355349):Glu1768Lys
MYH10	1804	Leu	1875	MYH7(ENST00000355349):Leu1769Met
MYH10	1808	Arg	1879	MYH9(ENST00000216181):Arg1770Cys
MYH10	1822	Glu	1893	MYH7(ENST00000355349):Glu1787Gln
MYH10	1823	Arg	1894	MYH9(ENST00000216181):Arg1785Cys
MYH10	1828	Leu	1899	MYH7(ENST00000355349):Leu1793Pro
MYH10	1832	Leu	1903	MYH7(ENST00000355349):Leu1797Pro
MYH10	1834	Glu	1905	MYH7(ENST00000355349):Glu1799Lys
MYH10	1836	Glu	1907	MYH7(ENST00000355349):Glu1801Gly;MYH7(ENST00000355349):Glu1801Lys
MYH10	1854	Ile	1925	MYH9(ENST00000216181):Ile1816Val
MYH10	1864	Glu	1935	MYH7(ENST00000355349):Glu1829Gly
MYH10	1873	Lys	1944	MYH6(ENST00000405093):Lys1840Arg
MYH10	1879	Glu	1950	MYH9(ENST00000216181):Glu1841Lys
MYH10	1883	Lys	1954	MYH7(ENST00000355349):Lys1848Thr
MYH10	1914	Lys	1985	MYH7(ENST00000355349):Lys1879Glu
MYH10	1915	Arg	1986	MYH9(ENST00000216181):Arg1877Gln
MYH10	1918	Glu	1989	MYH6(ENST00000405093):Glu1885Lys;MYH7(ENST00000355349):Glu1883Lys
MYH10	1924	Ala	1995	MYH6(ENST00000405093):Ala1891Thr
MYH10	1932	Arg	2003	MYH6(ENST00000405093):Arg1899His
MYH10	1937	Glu	2008	MYH7(ENST00000355349):Glu1902Lys
MYH10	1941	Ala	2012	MYH7(ENST00000355349):Ala1906Gly
MYH10	1952	Val	2023	MYH7(ENST00000355349):Val1917Phe
MYH10	1960	Arg	2031	MYH7(ENST00000355349):Arg1925Gly
MYH11	37	Trp	85	MYH9(ENST00000216181):Trp33Cys;MYH9(ENST00000216181):Trp33Gly;MYH9(ENST00000216181):Trp33Arg
MYH11	38	Val	86	MYH7(ENST00000355349):Val39Met;MYH9(ENST00000216181):Val34Gly;MYH9(ENST00000216181):Val34Glu
MYH11	39	Pro	87	MYH6(ENST00000405093):Pro40Arg
MYH11	45	Phe	93	MYH7(ENST00000355349):Phe46Ile
MYH11	48	Ala	96	MYH9(ENST00000216181):Ala44Pro
MYH11	59	Val	107	MYH7(ENST00000355349):Val59Ile
MYH11	70	Thr	118	MYH7(ENST00000355349):Thr70Ser
MYH11	78	Lys	126	MYH9(ENST00000216181):Lys74Glu
MYH11	81	Pro	129	MYH7(ENST00000355349):Pro81Ser
MYH11	89	Asp	137	MYH7(ENST00000355349):Asp89Gly
MYH11	90	Met	138	MYH3(ENST00000583535):Met91Leu
MYH11	97	Asn	145	MYH9(ENST00000216181):Asn93Lys;MYH9(ENST00000216181):Asn93Asp
MYH11	98	Glu	146	MYH7(ENST00000355349):Glu98Val
MYH11	99	Ala	147	MYH9(ENST00000216181):Ala95Val;MYH9(ENST00000216181):Ala95Asp;MYH9(ENST00000216181):Ala95Thr
MYH11	100	Ser	148	MYH14(ENST00000601313):Ser120Leu;MYH9(ENST00000216181):Ser96Leu
MYH11	101	Val	149	MYH6(ENST00000405093):Val101Met
MYH11	108	Arg	156	MYH2(ENST00000245503):Arg109His
MYH11	114	Ile	162	MYH7(ENST00000355349):Ile114Thr
MYH11	115	Tyr	163	MYH6(ENST00000405093):Tyr115Asn;MYH7(ENST00000355349):Tyr115His
MYH11	116	Thr	164	MYH7(ENST00000355349):Thr116Ser
MYH11	117	Tyr	165	MYH7(ENST00000355349):Tyr117Phe
MYH11	118	Ser	166	MYH7(ENST00000355349):Ser118Leu
MYH11	139	Val	187	MYH7(ENST00000355349):Val139Leu
MYH11	142	Tyr	190	MYH7(ENST00000355349):Tyr142His
MYH11	146	Lys	194	MYH7(ENST00000355349):Lys146Asn
MYH11	147	Arg	195	MYH7(ENST00000355349):Arg147Ser
MYH11	149	Glu	197	MYH14(ENST00000601313):Glu169Lys
MYH11	151	Pro	199	MYH6(ENST00000405093):Pro151Leu;MYH7(ENST00000355349):Pro151Leu
MYH11	156	Ala	204	MYH14(ENST00000601313):Ala176Thr
MYH11	161	Ala	209	MYH14(ENST00000601313):Ala181Thr
MYH11	162	Tyr	210	MYH7(ENST00000355349):Tyr162Cys
MYH11	163	Arg	211	MYH14(ENST00000601313):Arg183Trp
MYH11	165	Met	213	MYH7(ENST00000355349):Met165Ile;MYH7(ENST00000355349):Met165Lys
MYH11	169	Arg	217	MYH7(ENST00000355349):Arg169Ser;MYH7(ENST00000355349):Arg169Lys;MYH7(ENST00000355349):Arg169Gly
MYH11	170	Glu	218	MYH7(ENST00000355349):Glu170Lys
MYH11	171	Asp	219	MYH14(ENST00000601313):Asp191Gly
MYH11	177	Thr	225	MYH7(ENST00000355349):Thr177Ile;MYH7(ENST00000355349):Thr177Ser;MYH2(ENST00000245503):Thr178Ile;MYH3(ENST00000583535):Thr178Ile
MYH11	178	Gly	226	MYH7(ENST00000355349):Gly178Arg
MYH11	181	Gly	229	MYH7(ENST00000355349):Gly181Arg
MYH11	183	Gly	231	MYH3(ENST00000583535):Gly184Ala
MYH11	184	Lys	232	MYH7(ENST00000355349):Lys184Gln
MYH11	187	Asn	235	MYH7(ENST00000355349):Asn187Lys
MYH11	188	Thr	236	MYH7(ENST00000355349):Thr188Asn
MYH11	193	Gln	241	MYH7(ENST00000355349):Gln193Arg
MYH11	194	Tyr	242	MYH7(ENST00000355349):Tyr194Ser
MYH11	196	Ala	244	MYH7(ENST00000355349):Ala196Thr
MYH11	199	Ala	247	MYH6(ENST00000405093):Ala199Ser;MYH7(ENST00000355349):Ala199Val;MYH7(ENST00000355349):Ala199Thr
MYH11	206	Lys	256	MYH7(ENST00000355349):Lys206Arg
MYH11	219	Gly	272	MYH7(ENST00000355349):Gly214Asp
MYH11	221	Leu	274	MYH7(ENST00000355349):Leu216Val
MYH11	222	Glu	275	MYH7(ENST00000355349):Glu217Gln
MYH11	224	Gln	277	MYH7(ENST00000355349):Gln219Leu;MYH7(ENST00000355349):Gln219Glu
MYH11	227	Gln	280	MYH7(ENST00000355349):Gln222Arg;MYH7(ENST00000355349):Gln222Lys
MYH11	228	Ala	281	MYH7(ENST00000355349):Ala223Val;MYH7(ENST00000355349):Ala223Thr
MYH11	232	Leu	285	MYH7(ENST00000355349):Leu227Val
MYH11	234	Ala	287	MYH6(ENST00000405093):Ala230Pro
MYH11	235	Phe	288	MYH7(ENST00000355349):Phe230Ser
MYH11	237	Asn	290	MYH7(ENST00000355349):Asn232Ser;MYH7(ENST00000355349):Asn232His
MYH11	238	Ala	291	MYH7(ENST00000355349):Ala233Ser;MYH2(ENST00000245503):Ala236Thr;MYH3(ENST00000583535):Ala234Thr
MYH11	240	Thr	293	MYH7(ENST00000355349):Thr235Asn;MYH2(ENST00000245503):Thr238Ile
MYH11	241	Val	294	MYH7(ENST00000355349):Val236Ala;MYH7(ENST00000355349):Val236Ile
MYH11	244	Asp	297	MYH7(ENST00000355349):Asp239Asn
MYH11	248	Arg	301	MYH7(ENST00000355349):Arg243His;MYH7(ENST00000355349):Arg243Cys;MYH2(ENST00000245503):Arg246His
MYH11	249	Phe	302	MYH6(ENST00000405093):Phe245Leu;MYH7(ENST00000355349):Phe244Cys;MYH7(ENST00000355349):Phe244Leu
MYH11	250	Gly	303	MYH3(ENST00000583535):Gly246Ala
MYH11	251	Lys	304	MYH7(ENST00000355349):Lys246Ile;MYH7(ENST00000355349):Lys246Gln
MYH11	252	Phe	305	MYH7(ENST00000355349):Phe247Leu
MYH11	253	Ile	306	MYH7(ENST00000355349):Ile248Thr
MYH11	254	Arg	307	MYH7(ENST00000355349):Arg249Leu;MYH7(ENST00000355349):Arg249Gln;MYH7(ENST00000355349):Arg249Gly;MYH14(ENST00000601313):Arg275Cys
MYH11	255	Ile	308	MYH7(ENST00000355349):Ile250Phe;MYH7(ENST00000355349):Ile250Val
MYH11	257	Phe	310	MYH7(ENST00000355349):Phe252Cys;MYH7(ENST00000355349):Phe252Ser;MYH7(ENST00000355349):Phe252Leu
MYH11	261	Gly	314	MYH7(ENST00000355349):Gly256Glu
MYH11	268	Ile	321	MYH7(ENST00000355349):Ile263Met;MYH7(ENST00000355349):Ile263Thr
MYH11	271	Tyr	324	MYH7(ENST00000355349):Tyr266Cys
MYH11	272	Leu	325	MYH7(ENST00000355349):Leu267Val;MYH3(ENST00000583535):Leu268Pro
MYH11	275	Lys	328	MYH7(ENST00000355349):Lys270Arg
MYH11	281	Gln	334	MYH6(ENST00000405093):Gln277His
MYH11	286	Arg	339	MYH7(ENST00000355349):Arg281Thr
MYH11	291	Phe	344	MYH3(ENST00000583535):Phe287Val
MYH11	292	Tyr	345	MYH7(ENST00000355349):Tyr287Cys
MYH11	306	Leu	359	MYH7(ENST00000355349):Leu301Gln
MYH11	316	Phe	371	MYH7(ENST00000355349):Phe312Cys
MYH11	336	Thr	391	MYH3(ENST00000583535):Thr333Arg;MYH14(ENST00000601313):Thr356Met
MYH11	339	Ala	394	MYH7(ENST00000355349):Ala335Ser
MYH11	355	Lys	410	MYH7(ENST00000355349):Lys351Glu
MYH11	385	Ala	440	MYH7(ENST00000355349):Ala381Asp
MYH11	386	Gln	441	MYH9(ENST00000216181):Gln372Arg
MYH11	387	Lys	442	MYH7(ENST00000355349):Lys383Asn;MYH7(ENST00000355349):Lys383Arg;MYH9(ENST00000216181):Lys373Asn
MYH11	391	Leu	446	MYH6(ENST00000405093):Leu388Phe
MYH11	392	Met	447	MYH7(ENST00000355349):Met388Thr
MYH11	393	Gly	448	MYH7(ENST00000355349):Gly389Glu
MYH11	395	Asn	450	MYH7(ENST00000355349):Asn391Thr
MYH11	398	Asp	453	MYH7(ENST00000355349):Asp394Glu
MYH11	407	Arg	462	MYH7(ENST00000355349):Arg403Leu;MYH7(ENST00000355349):Arg403Pro;MYH7(ENST00000355349):Arg403Gln;MYH7(ENST00000355349):Arg403Trp;MYH7(ENST00000355349):Arg403Gly
MYH11	410	Val	465	MYH7(ENST00000355349):Val406Met
MYH11	411	Gly	466	MYH7(ENST00000355349):Gly407Val;MYH7(ENST00000355349):Gly407Cys
MYH11	415	Val	470	MYH7(ENST00000355349):Val411Ile
MYH11	427	Ala	482	MYH7(ENST00000355349):Ala423Thr
MYH11	430	Ala	485	MYH7(ENST00000355349):Ala426Thr
MYH11	432	Ala	487	MYH7(ENST00000355349):Ala428Val
MYH11	434	Ala	489	MYH7(ENST00000355349):Ala430Glu;MYH14(ENST00000601313):Ala454Thr
MYH11	438	Arg	493	MYH7(ENST00000355349):Arg434Thr;MYH9(ENST00000216181):Arg424Gln
MYH11	440	Phe	495	MYH3(ENST00000583535):Phe437Ile
MYH11	445	Thr	500	MYH7(ENST00000355349):Thr441Met
MYH11	446	Arg	501	MYH6(ENST00000405093):Arg443Pro;MYH7(ENST00000355349):Arg442Leu;MYH7(ENST00000355349):Arg442His;MYH7(ENST00000355349):Arg442Cys;MYH2(ENST00000245503):Arg445Cys
MYH11	448	Asn	503	MYH7(ENST00000355349):Asn444Ser;MYH7(ENST00000355349):Asn444Thr
MYH11	454	Thr	509	MYH7(ENST00000355349):Thr449Ser
MYH11	456	Arg	511	MYH14(ENST00000601313):Arg476His
MYH11	466	Asp	521	MYH7(ENST00000355349):Asp461Glu;MYH3(ENST00000583535):Asp462Gly
MYH11	470	Phe	525	MYH3(ENST00000583535):Phe466Cys
MYH11	471	Glu	526	MYH7(ENST00000355349):Glu466Gln
MYH11	472	Ile	527	MYH7(ENST00000355349):Ile467Thr;MYH7(ENST00000355349):Ile467Asn;MYH7(ENST00000355349):Ile467Leu
MYH11	473	Phe	528	MYH7(ENST00000355349):Phe468Leu
MYH11	476	Asn	531	MYH7(ENST00000355349):Asn471Ser
MYH11	480	Gln	535	MYH7(ENST00000355349):Gln475His;MYH7(ENST00000355349):Gln475Lys
MYH11	484	Asn	539	MYH7(ENST00000355349):Asn479Ser;MYH7(ENST00000355349):Asn479Thr
MYH11	488	Glu	543	MYH7(ENST00000355349):Glu483Lys
MYH11	494	Phe	549	MYH7(ENST00000355349):Phe489Ile
MYH11	498	Met	553	MYH7(ENST00000355349):Met493Ile;MYH7(ENST00000355349):Met493Lys;MYH7(ENST00000355349):Met493Leu;MYH7(ENST00000355349):Met493Val
MYH11	502	Glu	557	MYH7(ENST00000355349):Glu497Asp;MYH7(ENST00000355349):Glu497Gly;MYH3(ENST00000583535):Glu498Gly
MYH11	503	Gln	558	MYH7(ENST00000355349):Gln498Arg;MYH7(ENST00000355349):Gln498Glu
MYH11	504	Glu	559	MYH7(ENST00000355349):Glu499Gly;MYH7(ENST00000355349):Glu499Lys
MYH11	505	Glu	560	MYH7(ENST00000355349):Glu500Ala
MYH11	506	Tyr	561	MYH7(ENST00000355349):Tyr501Cys;MYH3(ENST00000583535):Tyr502Asp
MYH11	511	Ile	566	MYH7(ENST00000355349):Ile506Thr;MYH7(ENST00000355349):Ile506Phe
MYH11	515	Phe	570	MYH7(ENST00000355349):Phe510Leu
MYH11	516	Ile	571	MYH6(ENST00000405093):Ile512Thr;MYH7(ENST00000355349):Ile511Thr;MYH7(ENST00000355349):Ile511Phe
MYH11	517	Asp	572	MYH14(ENST00000601313):Asp537Asn
MYH11	518	Phe	573	MYH7(ENST00000355349):Phe513Cys
MYH11	521	Asp	576	MYH7(ENST00000355349):Asp516Glu;MYH3(ENST00000583535):Asp517Tyr
MYH11	522	Leu	577	MYH7(ENST00000355349):Leu517Met;MYH14(ENST00000601313):Leu542Arg
MYH11	526	Ile	581	MYH7(ENST00000355349):Ile521Thr
MYH11	529	Ile	584	MYH7(ENST00000355349):Ile524Thr;MYH7(ENST00000355349):Ile524Leu
MYH11	530	Glu	585	MYH7(ENST00000355349):Glu525Lys
MYH11	532	Pro	587	MYH7(ENST00000355349):Pro527Leu
MYH11	537	Gly	592	MYH7(ENST00000355349):Gly529Asp
MYH11	544	Glu	599	MYH7(ENST00000355349):Glu536Asp
MYH11	546	Cys	601	MYH6(ENST00000405093):Cys539Arg
MYH11	548	Phe	603	MYH7(ENST00000355349):Phe540Leu
MYH11	550	Lys	605	MYH6(ENST00000405093):Lys543Arg;MYH7(ENST00000355349):Lys542Arg;MYH7(ENST00000355349):Lys542Thr
MYH11	551	Ala	606	MYH7(ENST00000355349):Ala543Thr
MYH11	553	Asp	608	MYH7(ENST00000355349):Asp545Asn
MYH11	571	Gln	627	MYH7(ENST00000355349):Gln564Glu
MYH11	586	His	645	MYH7(ENST00000355349):His581Arg
MYH11	587	Tyr	646	MYH3(ENST00000583535):Tyr583Ser
MYH11	588	Ala	647	MYH7(ENST00000355349):Ala583Val
MYH11	589	Gly	648	MYH6(ENST00000405093):Gly585Ser;MYH7(ENST00000355349):Gly584Cys;MYH7(ENST00000355349):Gly584Arg;MYH7(ENST00000355349):Gly584Ser
MYH11	591	Val	650	MYH7(ENST00000355349):Val586Ala
MYH11	592	Asp	651	MYH6(ENST00000405093):Asp588Ala;MYH7(ENST00000355349):Asp587Val;MYH7(ENST00000355349):Asp587His;MYH7(ENST00000355349):Asp587Asn
MYH11	599	Leu	658	MYH7(ENST00000355349):Leu594Met
MYH11	602	Asn	661	MYH7(ENST00000355349):Asn597Lys
MYH11	605	Pro	664	MYH7(ENST00000355349):Pro600Ser
MYH11	606	Leu	665	MYH7(ENST00000355349):Leu601Phe;MYH7(ENST00000355349):Leu601Val
MYH11	607	Asn	666	MYH7(ENST00000355349):Asn602Ser
MYH11	617	Ser	676	MYH7(ENST00000355349):Ser612Pro
MYH11	620	Lys	679	MYH7(ENST00000355349):Lys615Asn;MYH7(ENST00000355349):Lys615Gln
MYH11	657	Phe	749	MYH3(ENST00000583535):Phe645Cys
MYH11	668	Leu	760	MYH7(ENST00000355349):Leu655Met
MYH11	670	Lys	762	MYH7(ENST00000355349):Lys657Gln
MYH11	671	Leu	763	MYH7(ENST00000355349):Leu658Val
MYH11	672	Met	764	MYH7(ENST00000355349):Met659Ile;MYH7(ENST00000355349):Met659Thr
MYH11	673	Thr	765	MYH7(ENST00000355349):Thr660Asn
MYH11	676	Arg	768	MYH7(ENST00000355349):Arg663His;MYH7(ENST00000355349):Arg663Cys;MYH7(ENST00000355349):Arg663Ser
MYH11	684	Arg	776	MYH7(ENST00000355349):Arg671His;MYH7(ENST00000355349):Arg671Cys;MYH8(ENST00000403437):Arg674Gln;MYH3(ENST00000583535):Arg672His;MYH3(ENST00000583535):Arg672Cys
MYH11	686	Ile	778	MYH7(ENST00000355349):Ile673Ser
MYH11	689	Asn	781	MYH6(ENST00000405093):Asn678Ser
MYH11	701	Leu	793	MYH7(ENST00000355349):Leu688Pro
MYH11	706	Leu	798	MYH7(ENST00000355349):Leu693Arg
MYH11	707	Arg	799	MYH7(ENST00000355349):Arg694Leu;MYH7(ENST00000355349):Arg694His;MYH7(ENST00000355349):Arg694Cys
MYH11	709	Asn	801	MYH7(ENST00000355349):Asn696Ser
MYH11	711	Val	803	MYH6(ENST00000405093):Val700Met;MYH7(ENST00000355349):Val698Ala
MYH11	712	Leu	804	MYH3(ENST00000583535):Leu700Pro
MYH11	713	Glu	805	MYH7(ENST00000355349):Glu700Gly;MYH2(ENST00000245503):Glu706Lys
MYH11	714	Gly	806	MYH7(ENST00000355349):Gly701Asp;MYH7(ENST00000355349):Gly701Ser
MYH11	715	Ile	807	MYH6(ENST00000405093):Ile704Asn;MYH7(ENST00000355349):Ile702Asn;MYH7(ENST00000355349):Ile702Val
MYH11	716	Arg	808	MYH7(ENST00000355349):Arg703His;MYH14(ENST00000601313):Arg767Ser;MYH9(ENST00000216181):Arg702His;MYH9(ENST00000216181):Arg702Cys;MYH9(ENST00000216181):Arg702Ser
MYH11	718	Cys	810	MYH7(ENST00000355349):Cys705Trp;MYH7(ENST00000355349):Cys705Tyr
MYH11	719	Arg	811	MYH9(ENST00000216181):Arg705His
MYH11	720	Gln	812	MYH9(ENST00000216181):Gln706Glu
MYH11	721	Gly	813	MYH7(ENST00000355349):Gly708Ala
MYH11	723	Pro	815	MYH7(ENST00000355349):Pro710Leu;MYH7(ENST00000355349):Pro710Arg;MYH7(ENST00000355349):Pro710His
MYH11	725	Arg	817	MYH7(ENST00000355349):Arg712Leu;MYH7(ENST00000355349):Arg712His
MYH11	732	Arg	824	MYH7(ENST00000355349):Arg719Leu;MYH7(ENST00000355349):Arg719Pro;MYH7(ENST00000355349):Arg719Gln;MYH7(ENST00000355349):Arg719Trp;MYH9(ENST00000216181):Arg718Trp
MYH11	733	Gln	825	MYH7(ENST00000355349):Gln720His
MYH11	734	Arg	826	MYH7(ENST00000355349):Arg721Ser;MYH7(ENST00000355349):Arg721Lys
MYH11	738	Leu	830	MYH7(ENST00000355349):Leu725Pro
MYH11	742	Ala	834	MYH7(ENST00000355349):Ala729Pro
MYH11	743	Ile	835	MYH7(ENST00000355349):Ile730Met;MYH7(ENST00000355349):Ile730Thr;MYH7(ENST00000355349):Ile730Asn
MYH11	744	Pro	836	MYH7(ENST00000355349):Pro731Leu;MYH7(ENST00000355349):Pro731Ser;MYH7(ENST00000355349):Pro731Ala;MYH7(ENST00000355349):Pro731Thr
MYH11	746	Gly	838	MYH7(ENST00000355349):Gly733Val;MYH7(ENST00000355349):Gly733Glu;MYH7(ENST00000355349):Gly733Arg
MYH11	761	Leu	854	MYH7(ENST00000355349):Leu749Gln
MYH11	774	Lys	867	MYH7(ENST00000355349):Lys762Arg
MYH11	776	Phe	869	MYH7(ENST00000355349):Phe764Leu;MYH7(ENST00000355349):Phe764Tyr
MYH11	780	Gly	873	MYH7(ENST00000355349):Gly768Arg;MYH3(ENST00000583535):Gly769Val
MYH11	786	Glu	879	MYH7(ENST00000355349):Glu774Val
MYH11	790	Asp	883	MYH7(ENST00000355349):Asp778Glu;MYH7(ENST00000355349):Asp778Val;MYH7(ENST00000355349):Asp778Gly;MYH7(ENST00000355349):Asp778Asn
MYH11	805	Arg	898	MYH6(ENST00000405093):Arg795Gln;MYH6(ENST00000405093):Arg795Trp;MYH7(ENST00000355349):Arg793Gln
MYH11	808	Leu	901	MYH7(ENST00000355349):Leu796Phe
MYH11	809	Ala	902	MYH7(ENST00000355349):Ala797Pro;MYH7(ENST00000355349):Ala797Thr
MYH11	816	Arg	909	MYH9(ENST00000216181):Arg802Gln;MYH9(ENST00000216181):Arg802Trp
MYH11	827	Gln	920	MYH7(ENST00000355349):Gln815Pro
MYH11	832	Ala	925	MYH7(ENST00000355349):Ala820Asp
MYH11	838	Asn	931	MYH7(ENST00000355349):Asn826Lys
MYH11	839	Trp	932	MYH7(ENST00000355349):Trp827Cys
MYH11	842	Trp	935	MYH9(ENST00000216181):Trp828Arg
MYH11	844	Leu	937	MYH7(ENST00000355349):Leu832Pro
MYH11	847	Lys	940	MYH7(ENST00000355349):Lys835Thr
MYH11	849	Lys	942	MYH3(ENST00000583535):Lys838Glu
MYH11	850	Pro	943	MYH7(ENST00000355349):Pro838Leu;MYH7(ENST00000355349):Pro838Gln;MYH9(ENST00000216181):Pro836Leu
MYH11	852	Leu	945	MYH7(ENST00000355349):Leu840Pro;MYH7(ENST00000355349):Leu840Met
MYH11	855	Thr	948	MYH14(ENST00000601313):Thr906Met
MYH11	858	Glu	951	MYH7(ENST00000355349):Glu846Gln;MYH7(ENST00000355349):Glu846Lys
MYH11	860	Glu	953	MYH7(ENST00000355349):Glu848Gly
MYH11	861	Met	954	MYH7(ENST00000355349):Met849Thr
MYH11	864	Lys	957	MYH9(ENST00000216181):Lys850Glu
MYH11	877	Lys	970	MYH7(ENST00000355349):Lys865Met;MYH7(ENST00000355349):Lys865Arg
MYH11	885	Leu	978	MYH7(ENST00000355349):Leu873Pro;MYH3(ENST00000583535):Leu874Pro
MYH11	886	Glu	979	MYH7(ENST00000355349):Glu874Gln
MYH11	897	Asn	990	MYH7(ENST00000355349):Asn885Lys;MYH7(ENST00000355349):Asn885Thr
MYH11	904	Gln	997	MYH7(ENST00000355349):Gln892Lys
MYH11	905	Ala	998	MYH7(ENST00000355349):Ala893Val
MYH11	906	Glu	999	MYH7(ENST00000355349):Glu894Gly;MYH7(ENST00000355349):Glu894Gln;MYH7(ENST00000355349):Glu894Lys
MYH11	908	Glu	1001	MYH9(ENST00000216181):Glu894Lys
MYH11	911	Ala	1004	MYH7(ENST00000355349):Ala899Glu
MYH11	913	Ala	1006	MYH7(ENST00000355349):Ala901Gly;MYH7(ENST00000355349):Ala901Pro
MYH11	914	Glu	1007	MYH7(ENST00000355349):Glu902Lys
MYH11	915	Glu	1008	MYH7(ENST00000355349):Glu903Gly;MYH7(ENST00000355349):Glu903Gln;MYH7(ENST00000355349):Glu903Lys
MYH11	920	Leu	1013	MYH7(ENST00000355349):Leu908Val
MYH11	924	Lys	1017	MYH7(ENST00000355349):Lys912Gln
MYH11	927	Leu	1020	MYH7(ENST00000355349):Leu915Pro
MYH11	928	Glu	1021	MYH7(ENST00000355349):Glu916Lys
MYH11	933	Glu	1026	MYH7(ENST00000355349):Glu921Lys
MYH11	938	Leu	1031	MYH7(ENST00000355349):Leu926Pro
MYH11	939	Glu	1032	MYH7(ENST00000355349):Glu927Lys
MYH11	940	Glu	1033	MYH14(ENST00000601313):Glu991Lys
MYH11	941	Glu	1034	MYH7(ENST00000355349):Glu929Lys
MYH11	942	Glu	1035	MYH7(ENST00000355349):Glu930Gln;MYH7(ENST00000355349):Glu930Lys
MYH11	944	Arg	1037	MYH9(ENST00000216181):Arg930His
MYH11	966	Leu	1059	MYH14(ENST00000601313):Leu1017Phe
MYH11	970	Glu	1063	MYH7(ENST00000355349):Glu958Lys
MYH11	979	Glu	1072	MYH7(ENST00000355349):Glu967Lys
MYH11	993	Glu	1086	MYH7(ENST00000355349):Glu981Lys
MYH11	1004	Leu	1097	MYH7(ENST00000355349):Leu992Met
MYH11	1006	Lys	1099	MYH7(ENST00000355349):Lys994Arg
MYH11	1025	Glu	1118	MYH7(ENST00000355349):Glu1013Lys
MYH11	1050	Leu	1143	MYH7(ENST00000355349):Leu1038Pro
MYH11	1057	Arg	1150	MYH6(ENST00000405093):Arg1047Cys;MYH7(ENST00000355349):Arg1045Leu;MYH7(ENST00000355349):Arg1045His;MYH7(ENST00000355349):Arg1045Cys
MYH11	1065	Arg	1158	MYH7(ENST00000355349):Arg1053Gln;MYH7(ENST00000355349):Arg1053Trp
MYH11	1066	Lys	1159	MYH7(ENST00000355349):Lys1054Glu
MYH11	1067	Leu	1160	MYH7(ENST00000355349):Leu1055Met;MYH2(ENST00000245503):Leu1061Val
MYH11	1068	Glu	1161	MYH7(ENST00000355349):Glu1056Asp
MYH11	1069	Gly	1162	MYH7(ENST00000355349):Gly1057Asp;MYH7(ENST00000355349):Gly1057Ser
MYH11	1078	Ile	1171	MYH6(ENST00000405093):Ile1068Thr
MYH11	1132	Glu	1225	MYH7(ENST00000355349):Glu1120Lys
MYH11	1140	Ala	1233	MYH7(ENST00000355349):Ala1128Thr
MYH11	1145	Glu	1238	MYH7(ENST00000355349):Glu1133Lys
MYH11	1154	Glu	1247	MYH7(ENST00000355349):Glu1142Lys
MYH11	1165	Thr	1258	MYH9(ENST00000216181):Thr1151Met
MYH11	1169	Thr	1262	MYH9(ENST00000216181):Thr1155Ile;MYH9(ENST00000216181):Thr1155Ala
MYH11	1172	Gln	1265	MYH7(ENST00000355349):Gln1160Arg
MYH11	1176	Arg	1269	MYH9(ENST00000216181):Arg1162Ser;MYH9(ENST00000216181):Arg1162Thr
MYH11	1179	Arg	1272	MYH9(ENST00000216181):Arg1165Leu;MYH9(ENST00000216181):Arg1165Cys
MYH11	1180	Glu	1273	MYH7(ENST00000355349):Glu1168Asp
MYH11	1205	Arg	1298	MYH7(ENST00000355349):Arg1193His;MYH7(ENST00000355349):Arg1193Ser
MYH11	1215	Leu	1308	MYH3(ENST00000583535):Leu1204Pro
MYH11	1217	Glu	1310	MYH6(ENST00000405093):Glu1207Lys;MYH7(ENST00000355349):Glu1205Lys
MYH11	1265	Glu	1358	MYH9(ENST00000216181):Glu1251Lys
MYH11	1270	Glu	1363	MYH9(ENST00000216181):Glu1256Lys
MYH11	1285	Leu	1378	MYH7(ENST00000355349):Leu1273Pro
MYH11	1331	Leu	1424	MYH3(ENST00000583535):Leu1320Pro
MYH11	1355	Leu	1448	MYH3(ENST00000583535):Leu1344Pro
MYH11	1362	Glu	1455	MYH7(ENST00000355349):Glu1350Lys
MYH11	1369	Leu	1462	MYH7(ENST00000355349):Leu1357Pro
MYH11	1371	Arg	1464	MYH7(ENST00000355349):Arg1359Cys
MYH11	1377	Asn	1470	MYH7(ENST00000355349):Asn1365Asp
MYH11	1397	Leu	1491	MYH7(ENST00000355349):Leu1386Phe
MYH11	1425	Leu	1519	MYH7(ENST00000355349):Leu1414Met
MYH11	1431	Arg	1525	MYH7(ENST00000355349):Arg1420Gln;MYH7(ENST00000355349):Arg1420Trp
MYH11	1435	Glu	1529	MYH9(ENST00000216181):Glu1421Lys
MYH11	1438	Asp	1532	MYH9(ENST00000216181):Asp1424Glu;MYH9(ENST00000216181):Asp1424Gly;MYH9(ENST00000216181):Asp1424Tyr;MYH9(ENST00000216181):Asp1424His;MYH9(ENST00000216181):Asp1424Asn
MYH11	1455	Lys	1549	MYH7(ENST00000355349):Lys1444Glu
MYH11	1461	Asp	1555	MYH7(ENST00000355349):Asp1450Asn;MYH9(ENST00000216181):Asp1447Val;MYH9(ENST00000216181):Asp1447Gly;MYH9(ENST00000216181):Asp1447Tyr;MYH9(ENST00000216181):Asp1447His
MYH11	1464	Leu	1558	MYH7(ENST00000355349):Leu1453Pro
MYH11	1465	Ala	1559	MYH7(ENST00000355349):Ala1454Thr;MYH9(ENST00000216181):Ala1451Val
MYH11	1466	Glu	1560	MYH6(ENST00000405093):Glu1457Lys
MYH11	1478	Arg	1572	MYH10(ENST00000360416):Arg1502Pro
MYH11	1489	Glu	1583	MYH9(ENST00000216181):Glu1475Lys
MYH11	1490	Thr	1584	MYH7(ENST00000355349):Thr1479Ile
MYH11	1498	Ala	1592	MYH7(ENST00000355349):Ala1487Thr
MYH11	1500	Glu	1594	MYH7(ENST00000355349):Glu1489Gly
MYH11	1503	Leu	1597	MYH7(ENST00000355349):Leu1492Pro
MYH11	1507	Glu	1601	MYH7(ENST00000355349):Glu1496Ala
MYH11	1511	Arg	1605	MYH7(ENST00000355349):Arg1500Pro;MYH7(ENST00000355349):Arg1500Trp;MYH9(ENST00000216181):Arg1497Trp
MYH11	1530	Val	1624	MYH9(ENST00000216181):Val1516Leu;MYH9(ENST00000216181):Val1516Met
MYH11	1535	His	1629	MYH7(ENST00000355349):His1524Arg;MYH9(ENST00000216181):His1521Arg
MYH11	1559	Glu	1653	MYH7(ENST00000355349):Glu1548Ala
MYH11	1566	Glu	1660	MYH7(ENST00000355349):Glu1555Gly;MYH7(ENST00000355349):Glu1555Lys
MYH11	1571	Arg	1665	MYH7(ENST00000355349):Arg1560Pro;MYH9(ENST00000216181):Arg1557Leu
MYH11	1573	Glu	1667	MYH9(ENST00000216181):Glu1559Gly
MYH11	1574	Val	1668	MYH9(ENST00000216181):Val1560Gly
MYH11	1577	Gln	1671	MYH9(ENST00000216181):Gln1563Lys
MYH11	1584	Glu	1678	MYH7(ENST00000355349):Glu1573Lys;MYH14(ENST00000601313):Glu1635Lys
MYH11	1599	Arg	1693	MYH7(ENST00000355349):Arg1588Pro
MYH11	1610	Thr	1704	MYH7(ENST00000355349):Thr1599Pro
MYH11	1612	Leu	1706	MYH7(ENST00000355349):Leu1601Pro
MYH11	1619	Arg	1713	MYH6(ENST00000405093):Arg1610Cys;MYH7(ENST00000355349):Arg1608Pro;MYH7(ENST00000355349):Arg1608Ser;MYH3(ENST00000583535):Arg1609Lys;MYH14(ENST00000601313):Arg1670Cys
MYH11	1622	Ala	1716	MYH7(ENST00000355349):Ala1611Val
MYH11	1632	Asp	1726	MYH3(ENST00000583535):Asp1622Ala
MYH11	1649	Glu	1743	MYH7(ENST00000355349):Glu1638Lys
MYH11	1657	Leu	1751	MYH7(ENST00000355349):Leu1646Pro
MYH11	1658	Gln	1752	MYH7(ENST00000355349):Gln1647His
MYH11	1663	Asp	1757	MYH7(ENST00000355349):Asp1652Tyr
MYH11	1671	Ala	1765	MYH7(ENST00000355349):Ala1660Glu
MYH11	1675	Arg	1769	MYH14(ENST00000601313):Arg1726Trp
MYH11	1713	Ala	1807	MYH6(ENST00000405093):Ala1704Val
MYH11	1727	Ser	1821	MYH9(ENST00000216181):Ser1713Gly
MYH11	1734	Leu	1828	MYH7(ENST00000355349):Leu1723Pro
MYH11	1744	Arg	1839	MYH14(ENST00000601313):Arg1795His;MYH9(ENST00000216181):Arg1730Cys
MYH11	1768	Lys	1863	MYH7(ENST00000355349):Lys1757Glu
MYH11	1779	Glu	1874	MYH7(ENST00000355349):Glu1768Lys
MYH11	1780	Leu	1875	MYH7(ENST00000355349):Leu1769Met
MYH11	1784	Arg	1879	MYH9(ENST00000216181):Arg1770Cys
MYH11	1786	Thr	1881	MYH7(ENST00000355349):Thr1775Ile
MYH11	1798	Glu	1893	MYH7(ENST00000355349):Glu1787Gln
MYH11	1799	Arg	1894	MYH9(ENST00000216181):Arg1785Cys
MYH11	1804	Leu	1899	MYH7(ENST00000355349):Leu1793Pro
MYH11	1808	Leu	1903	MYH7(ENST00000355349):Leu1797Pro
MYH11	1810	Glu	1905	MYH7(ENST00000355349):Glu1799Lys
MYH11	1812	Glu	1907	MYH7(ENST00000355349):Glu1801Gly;MYH7(ENST00000355349):Glu1801Lys
MYH11	1830	Ile	1925	MYH9(ENST00000216181):Ile1816Val
MYH11	1840	Glu	1935	MYH7(ENST00000355349):Glu1829Gly
MYH11	1849	Lys	1944	MYH6(ENST00000405093):Lys1840Arg
MYH11	1859	Lys	1954	MYH7(ENST00000355349):Lys1848Thr
MYH11	1890	Lys	1985	MYH7(ENST00000355349):Lys1879Glu
MYH11	1891	Arg	1986	MYH9(ENST00000216181):Arg1877Gln
MYH11	1894	Glu	1989	MYH6(ENST00000405093):Glu1885Lys;MYH7(ENST00000355349):Glu1883Lys
MYH11	1908	Arg	2003	MYH6(ENST00000405093):Arg1899His
MYH11	1913	Glu	2008	MYH7(ENST00000355349):Glu1902Lys
MYH11	1917	Ala	2012	MYH7(ENST00000355349):Ala1906Gly
MYH11	1928	Val	2023	MYH7(ENST00000355349):Val1917Phe
MYH11	1929	Asn	2024	MYH7(ENST00000355349):Asn1918Lys
MYH11	1936	Arg	2031	MYH7(ENST00000355349):Arg1925Gly
MYH11	1966	Asp	2066	MYH9(ENST00000216181):Asp1948Asn
MYH13	11	Gly	50	MYH7(ENST00000355349):Gly10Arg
MYH13	14	Ala	53	MYH7(ENST00000355349):Ala13Thr
MYH13	18	Arg	57	MYH6(ENST00000405093):Arg17His;MYH7(ENST00000355349):Arg17Cys
MYH13	24	Arg	63	MYH6(ENST00000405093):Arg23His;MYH7(ENST00000355349):Arg23Trp
MYH13	27	Ala	73	MYH7(ENST00000355349):Ala26Gly
MYH13	31	Pro	77	MYH1(ENST00000226207):Pro31Leu
MYH13	40	Val	86	MYH7(ENST00000355349):Val39Met;MYH9(ENST00000216181):Val34Gly;MYH9(ENST00000216181):Val34Glu
MYH13	60	Val	107	MYH7(ENST00000355349):Val59Ile
MYH13	71	Thr	118	MYH7(ENST00000355349):Thr70Ser
MYH13	82	Pro	129	MYH7(ENST00000355349):Pro81Ser
MYH13	88	Ile	135	MYH7(ENST00000355349):Ile87Thr
MYH13	90	Asp	137	MYH7(ENST00000355349):Asp89Gly
MYH13	91	Met	138	MYH3(ENST00000583535):Met91Leu
MYH13	99	Glu	146	MYH7(ENST00000355349):Glu98Val
MYH13	101	Ala	148	MYH7(ENST00000355349):Ala100Thr
MYH13	102	Val	149	MYH6(ENST00000405093):Val101Met
MYH13	109	Arg	156	MYH2(ENST00000245503):Arg109His
MYH13	115	Ile	162	MYH7(ENST00000355349):Ile114Thr
MYH13	116	Tyr	163	MYH6(ENST00000405093):Tyr115Asn;MYH7(ENST00000355349):Tyr115His
MYH13	117	Thr	164	MYH7(ENST00000355349):Thr116Ser
MYH13	118	Tyr	165	MYH7(ENST00000355349):Tyr117Phe
MYH13	119	Ser	166	MYH7(ENST00000355349):Ser118Leu
MYH13	125	Thr	172	MYH7(ENST00000355349):Thr124Ile
MYH13	128	Pro	175	MYH11(ENST00000396324):Pro127Ser
MYH13	140	Val	187	MYH7(ENST00000355349):Val139Leu
MYH13	143	Tyr	190	MYH7(ENST00000355349):Tyr142His
MYH13	144	Arg	191	MYH7(ENST00000355349):Arg143Gln;MYH7(ENST00000355349):Arg143Trp;MYH7(ENST00000355349):Arg143Gly;MYH14(ENST00000601313):Arg163Gln
MYH13	147	Lys	194	MYH7(ENST00000355349):Lys146Asn
MYH13	148	Arg	195	MYH7(ENST00000355349):Arg147Ser
MYH13	150	Glu	197	MYH14(ENST00000601313):Glu169Lys
MYH13	152	Pro	199	MYH6(ENST00000405093):Pro151Leu;MYH7(ENST00000355349):Pro151Leu
MYH13	162	Ala	209	MYH14(ENST00000601313):Ala181Thr
MYH13	163	Tyr	210	MYH7(ENST00000355349):Tyr162Cys
MYH13	164	Gln	211	MYH7(ENST00000355349):Gln163Pro
MYH13	166	Met	213	MYH7(ENST00000355349):Met165Ile;MYH7(ENST00000355349):Met165Lys
MYH13	170	Arg	217	MYH7(ENST00000355349):Arg169Ser;MYH7(ENST00000355349):Arg169Lys;MYH7(ENST00000355349):Arg169Gly
MYH13	178	Thr	225	MYH7(ENST00000355349):Thr177Ile;MYH7(ENST00000355349):Thr177Ser;MYH2(ENST00000245503):Thr178Ile;MYH3(ENST00000583535):Thr178Ile
MYH13	179	Gly	226	MYH7(ENST00000355349):Gly178Arg
MYH13	182	Gly	229	MYH7(ENST00000355349):Gly181Arg
MYH13	184	Gly	231	MYH3(ENST00000583535):Gly184Ala
MYH13	185	Lys	232	MYH7(ENST00000355349):Lys184Gln
MYH13	187	Val	234	MYH7(ENST00000355349):Val186Leu
MYH13	188	Asn	235	MYH7(ENST00000355349):Asn187Lys
MYH13	189	Thr	236	MYH7(ENST00000355349):Thr188Asn
MYH13	191	Arg	238	MYH7(ENST00000355349):Arg190Thr
MYH13	194	Gln	241	MYH7(ENST00000355349):Gln193Arg
MYH13	195	Tyr	242	MYH7(ENST00000355349):Tyr194Ser
MYH13	197	Ala	244	MYH7(ENST00000355349):Ala196Thr
MYH13	200	Ala	247	MYH6(ENST00000405093):Ala199Ser;MYH7(ENST00000355349):Ala199Val;MYH7(ENST00000355349):Ala199Thr
MYH13	207	Lys	256	MYH7(ENST00000355349):Lys206Arg
MYH13	211	Pro	261	MYH7(ENST00000355349):Pro211Leu
MYH13	216	Gly	272	MYH7(ENST00000355349):Gly214Asp
MYH13	218	Leu	274	MYH7(ENST00000355349):Leu216Val
MYH13	219	Glu	275	MYH7(ENST00000355349):Glu217Gln
MYH13	220	Asp	276	MYH7(ENST00000355349):Asp218Tyr
MYH13	221	Gln	277	MYH7(ENST00000355349):Gln219Leu;MYH7(ENST00000355349):Gln219Glu
MYH13	224	Gln	280	MYH7(ENST00000355349):Gln222Arg;MYH7(ENST00000355349):Gln222Lys
MYH13	225	Ala	281	MYH7(ENST00000355349):Ala223Val;MYH7(ENST00000355349):Ala223Thr
MYH13	229	Leu	285	MYH7(ENST00000355349):Leu227Val
MYH13	231	Ala	287	MYH6(ENST00000405093):Ala230Pro
MYH13	232	Phe	288	MYH7(ENST00000355349):Phe230Ser
MYH13	234	Asn	290	MYH7(ENST00000355349):Asn232Ser;MYH7(ENST00000355349):Asn232His
MYH13	235	Ala	291	MYH7(ENST00000355349):Ala233Ser;MYH2(ENST00000245503):Ala236Thr;MYH3(ENST00000583535):Ala234Thr
MYH13	237	Thr	293	MYH7(ENST00000355349):Thr235Asn;MYH2(ENST00000245503):Thr238Ile
MYH13	238	Val	294	MYH7(ENST00000355349):Val236Ala;MYH7(ENST00000355349):Val236Ile
MYH13	241	Asp	297	MYH7(ENST00000355349):Asp239Asn
MYH13	245	Arg	301	MYH7(ENST00000355349):Arg243His;MYH7(ENST00000355349):Arg243Cys;MYH2(ENST00000245503):Arg246His
MYH13	246	Phe	302	MYH6(ENST00000405093):Phe245Leu;MYH7(ENST00000355349):Phe244Cys;MYH7(ENST00000355349):Phe244Leu
MYH13	247	Gly	303	MYH3(ENST00000583535):Gly246Ala
MYH13	248	Lys	304	MYH7(ENST00000355349):Lys246Ile;MYH7(ENST00000355349):Lys246Gln
MYH13	249	Phe	305	MYH7(ENST00000355349):Phe247Leu
MYH13	250	Ile	306	MYH7(ENST00000355349):Ile248Thr
MYH13	251	Arg	307	MYH7(ENST00000355349):Arg249Leu;MYH7(ENST00000355349):Arg249Gln;MYH7(ENST00000355349):Arg249Gly;MYH11(ENST00000396324):Arg254Cys;MYH14(ENST00000601313):Arg275Cys
MYH13	252	Ile	308	MYH7(ENST00000355349):Ile250Phe;MYH7(ENST00000355349):Ile250Val
MYH13	253	His	309	MYH6(ENST00000405093):His252Gln;MYH7(ENST00000355349):His251Asn
MYH13	254	Phe	310	MYH7(ENST00000355349):Phe252Cys;MYH7(ENST00000355349):Phe252Ser;MYH7(ENST00000355349):Phe252Leu
MYH13	256	Ala	312	MYH7(ENST00000355349):Ala254Glu
MYH13	258	Gly	314	MYH7(ENST00000355349):Gly256Glu
MYH13	261	Ala	317	MYH7(ENST00000355349):Ala259Glu
MYH13	262	Ser	318	MYH3(ENST00000583535):Ser261Phe
MYH13	265	Ile	321	MYH7(ENST00000355349):Ile263Met;MYH7(ENST00000355349):Ile263Thr
MYH13	268	Tyr	324	MYH7(ENST00000355349):Tyr266Cys
MYH13	269	Leu	325	MYH7(ENST00000355349):Leu267Val;MYH3(ENST00000583535):Leu268Pro
MYH13	272	Lys	328	MYH7(ENST00000355349):Lys270Arg
MYH13	278	Gln	334	MYH6(ENST00000405093):Gln277His
MYH13	279	Leu	335	MYH7(ENST00000355349):Leu277Pro
MYH13	283	Arg	339	MYH7(ENST00000355349):Arg281Thr
MYH13	285	Tyr	341	MYH7(ENST00000355349):Tyr283Cys;MYH7(ENST00000355349):Tyr283Asp;MYH7(ENST00000355349):Tyr283His;MYH3(ENST00000583535):Tyr284Asp
MYH13	288	Phe	344	MYH3(ENST00000583535):Phe287Val
MYH13	289	Tyr	345	MYH7(ENST00000355349):Tyr287Cys
MYH13	293	Ser	349	MYH7(ENST00000355349):Ser291Phe;MYH7(ENST00000355349):Ser291Pro;MYH3(ENST00000583535):Ser292Cys
MYH13	303	Leu	359	MYH7(ENST00000355349):Leu301Gln
MYH13	305	Ile	361	MYH7(ENST00000355349):Ile303Met
MYH13	309	Pro	365	MYH7(ENST00000355349):Pro307Leu;MYH7(ENST00000355349):Pro307Arg;MYH7(ENST00000355349):Pro307His
MYH13	311	Asp	367	MYH7(ENST00000355349):Asp309Gly
MYH13	314	Phe	371	MYH7(ENST00000355349):Phe312Cys
MYH13	317	Gln	374	MYH7(ENST00000355349):Gln315Arg
MYH13	319	Glu	376	MYH7(ENST00000355349):Glu317Gly
MYH13	322	Val	379	MYH7(ENST00000355349):Val320Glu;MYH7(ENST00000355349):Val320Met
MYH13	323	Ala	380	MYH7(ENST00000355349):Ala321Val
MYH13	324	Ser	381	MYH7(ENST00000355349):Ser322Phe
MYH13	325	Ile	382	MYH7(ENST00000355349):Ile323Asn
MYH13	330	Glu	387	MYH7(ENST00000355349):Glu328Gly
MYH13	334	Thr	391	MYH3(ENST00000583535):Thr333Arg;MYH14(ENST00000601313):Thr356Met
MYH13	337	Ala	394	MYH7(ENST00000355349):Ala335Ser
MYH13	341	Leu	398	MYH3(ENST00000583535):Leu340Gln
MYH13	352	Tyr	409	MYH7(ENST00000355349):Tyr350His;MYH7(ENST00000355349):Tyr350Asn
MYH13	353	Lys	410	MYH7(ENST00000355349):Lys351Glu
MYH13	356	Gly	413	MYH7(ENST00000355349):Gly354Ser
MYH13	357	Ala	414	MYH7(ENST00000355349):Ala355Val;MYH7(ENST00000355349):Ala355Thr
MYH13	360	His	417	MYH7(ENST00000355349):His358Leu
MYH13	364	Met	421	MYH7(ENST00000355349):Met362Arg
MYH13	369	Lys	426	MYH7(ENST00000355349):Lys367Asn
MYH13	371	Arg	428	MYH7(ENST00000355349):Arg369Gln
MYH13	376	Glu	433	MYH7(ENST00000355349):Glu374Val;MYH3(ENST00000583535):Glu375Lys
MYH13	379	Gly	436	MYH7(ENST00000355349):Gly377Asp;MYH7(ENST00000355349):Gly377Arg;MYH7(ENST00000355349):Gly377Ser
MYH13	383	Ala	440	MYH7(ENST00000355349):Ala381Asp
MYH13	384	Asp	441	MYH6(ENST00000405093):Asp383Asn;MYH7(ENST00000355349):Asp382Tyr
MYH13	385	Lys	442	MYH7(ENST00000355349):Lys383Asn;MYH7(ENST00000355349):Lys383Arg;MYH9(ENST00000216181):Lys373Asn
MYH13	388	Tyr	445	MYH7(ENST00000355349):Tyr386Cys;MYH7(ENST00000355349):Tyr386His;MYH3(ENST00000583535):Tyr387Cys
MYH13	389	Leu	446	MYH6(ENST00000405093):Leu388Phe
MYH13	390	Met	447	MYH7(ENST00000355349):Met388Thr
MYH13	391	Gly	448	MYH7(ENST00000355349):Gly389Glu
MYH13	392	Leu	449	MYH7(ENST00000355349):Leu390Pro;MYH7(ENST00000355349):Leu390Val
MYH13	393	Asn	450	MYH7(ENST00000355349):Asn391Thr
MYH13	395	Ala	452	MYH7(ENST00000355349):Ala393Val
MYH13	399	Lys	456	MYH7(ENST00000355349):Lys397Glu
MYH13	400	Gly	457	MYH7(ENST00000355349):Gly398Glu
MYH13	405	Arg	462	MYH7(ENST00000355349):Arg403Leu;MYH7(ENST00000355349):Arg403Pro;MYH7(ENST00000355349):Arg403Gln;MYH7(ENST00000355349):Arg403Trp;MYH7(ENST00000355349):Arg403Gly
MYH13	406	Val	463	MYH7(ENST00000355349):Val404Leu;MYH7(ENST00000355349):Val404Met
MYH13	408	Val	465	MYH7(ENST00000355349):Val406Met
MYH13	409	Gly	466	MYH7(ENST00000355349):Gly407Val;MYH7(ENST00000355349):Gly407Cys
MYH13	410	Asn	467	MYH7(ENST00000355349):Asn408Lys
MYH13	412	Tyr	469	MYH7(ENST00000355349):Tyr410Asp
MYH13	413	Val	470	MYH7(ENST00000355349):Val411Ile
MYH13	414	Thr	471	MYH7(ENST00000355349):Thr412Asn;MYH7(ENST00000355349):Thr412Ser
MYH13	427	Gly	484	MYH7(ENST00000355349):Gly425Arg
MYH13	428	Ala	485	MYH7(ENST00000355349):Ala426Thr
MYH13	430	Ala	487	MYH7(ENST00000355349):Ala428Val
MYH13	432	Ala	489	MYH7(ENST00000355349):Ala430Glu;MYH14(ENST00000601313):Ala454Thr
MYH13	433	Val	490	MYH7(ENST00000355349):Val431Met
MYH13	437	Met	494	MYH6(ENST00000405093):Met436Val;MYH7(ENST00000355349):Met435Arg;MYH7(ENST00000355349):Met435Thr
MYH13	438	Phe	495	MYH3(ENST00000583535):Phe437Ile
MYH13	441	Met	498	MYH7(ENST00000355349):Met439Arg;MYH7(ENST00000355349):Met439Thr;MYH7(ENST00000355349):Met439Leu
MYH13	442	Val	499	MYH7(ENST00000355349):Val440Ala;MYH7(ENST00000355349):Val440Met
MYH13	443	Thr	500	MYH7(ENST00000355349):Thr441Met
MYH13	444	Arg	501	MYH6(ENST00000405093):Arg443Pro;MYH7(ENST00000355349):Arg442Leu;MYH7(ENST00000355349):Arg442His;MYH7(ENST00000355349):Arg442Cys;MYH2(ENST00000245503):Arg445Cys
MYH13	445	Ile	502	MYH7(ENST00000355349):Ile443Thr
MYH13	446	Asn	503	MYH7(ENST00000355349):Asn444Ser;MYH7(ENST00000355349):Asn444Thr
MYH13	451	Thr	509	MYH7(ENST00000355349):Thr449Ser
MYH13	452	Lys	510	MYH7(ENST00000355349):Lys450Thr;MYH7(ENST00000355349):Lys450Glu
MYH13	455	Arg	513	MYH7(ENST00000355349):Arg453Leu;MYH7(ENST00000355349):Arg453His;MYH7(ENST00000355349):Arg453Cys;MYH7(ENST00000355349):Arg453Ser
MYH13	459	Ile	517	MYH7(ENST00000355349):Ile457Arg;MYH7(ENST00000355349):Ile457Thr
MYH13	463	Asp	521	MYH7(ENST00000355349):Asp461Glu;MYH3(ENST00000583535):Asp462Gly
MYH13	467	Phe	525	MYH3(ENST00000583535):Phe466Cys
MYH13	468	Glu	526	MYH7(ENST00000355349):Glu466Gln
MYH13	469	Ile	527	MYH7(ENST00000355349):Ile467Thr;MYH7(ENST00000355349):Ile467Asn;MYH7(ENST00000355349):Ile467Leu
MYH13	470	Phe	528	MYH7(ENST00000355349):Phe468Leu
MYH13	471	Asp	529	MYH7(ENST00000355349):Asp469Tyr
MYH13	473	Asn	531	MYH7(ENST00000355349):Asn471Ser
MYH13	477	Gln	535	MYH7(ENST00000355349):Gln475His;MYH7(ENST00000355349):Gln475Lys
MYH13	481	Asn	539	MYH7(ENST00000355349):Asn479Ser;MYH7(ENST00000355349):Asn479Thr
MYH13	485	Glu	543	MYH7(ENST00000355349):Glu483Lys
MYH13	491	Phe	549	MYH7(ENST00000355349):Phe489Ile
MYH13	495	Met	553	MYH7(ENST00000355349):Met493Ile;MYH7(ENST00000355349):Met493Lys;MYH7(ENST00000355349):Met493Leu;MYH7(ENST00000355349):Met493Val
MYH13	499	Glu	557	MYH7(ENST00000355349):Glu497Asp;MYH7(ENST00000355349):Glu497Gly;MYH3(ENST00000583535):Glu498Gly
MYH13	500	Gln	558	MYH7(ENST00000355349):Gln498Arg;MYH7(ENST00000355349):Gln498Glu
MYH13	501	Glu	559	MYH7(ENST00000355349):Glu499Gly;MYH7(ENST00000355349):Glu499Lys
MYH13	502	Glu	560	MYH7(ENST00000355349):Glu500Ala
MYH13	503	Tyr	561	MYH7(ENST00000355349):Tyr501Cys;MYH3(ENST00000583535):Tyr502Asp
MYH13	505	Lys	563	MYH3(ENST00000583535):Lys504Asn
MYH13	508	Ile	566	MYH7(ENST00000355349):Ile506Thr;MYH7(ENST00000355349):Ile506Phe
MYH13	512	Phe	570	MYH7(ENST00000355349):Phe510Leu
MYH13	513	Ile	571	MYH6(ENST00000405093):Ile512Thr;MYH7(ENST00000355349):Ile511Thr;MYH7(ENST00000355349):Ile511Phe
MYH13	514	Asp	572	MYH14(ENST00000601313):Asp537Asn
MYH13	515	Phe	573	MYH7(ENST00000355349):Phe513Cys
MYH13	517	Met	575	MYH7(ENST00000355349):Met515Arg;MYH7(ENST00000355349):Met515Thr
MYH13	518	Asp	576	MYH7(ENST00000355349):Asp516Glu;MYH3(ENST00000583535):Asp517Tyr
MYH13	519	Leu	577	MYH7(ENST00000355349):Leu517Met;MYH14(ENST00000601313):Leu542Arg
MYH13	523	Ile	581	MYH7(ENST00000355349):Ile521Thr
MYH13	526	Ile	584	MYH7(ENST00000355349):Ile524Thr;MYH7(ENST00000355349):Ile524Leu
MYH13	527	Glu	585	MYH7(ENST00000355349):Glu525Lys
MYH13	529	Pro	587	MYH7(ENST00000355349):Pro527Leu
MYH13	530	Met	588	MYH7(ENST00000355349):Met528Ile;MYH2(ENST00000245503):Met531Thr
MYH13	531	Gly	592	MYH7(ENST00000355349):Gly529Asp
MYH13	534	Ser	595	MYH7(ENST00000355349):Ser532Pro
MYH13	538	Glu	599	MYH7(ENST00000355349):Glu536Asp
MYH13	540	Cys	601	MYH6(ENST00000405093):Cys539Arg
MYH13	541	Met	602	MYH7(ENST00000355349):Met539Ile;MYH7(ENST00000355349):Met539Val;MYH7(ENST00000355349):Met539Leu
MYH13	542	Phe	603	MYH7(ENST00000355349):Phe540Leu
MYH13	544	Lys	605	MYH6(ENST00000405093):Lys543Arg;MYH7(ENST00000355349):Lys542Arg;MYH7(ENST00000355349):Lys542Thr
MYH13	545	Ala	606	MYH7(ENST00000355349):Ala543Thr
MYH13	547	Asp	608	MYH7(ENST00000355349):Asp545Asn
MYH13	556	Asp	617	MYH7(ENST00000355349):Asp554Glu;MYH7(ENST00000355349):Asp554Tyr
MYH13	566	Gln	627	MYH7(ENST00000355349):Gln564Glu
MYH13	573	Gly	634	MYH7(ENST00000355349):Gly571Arg
MYH13	578	His	640	MYH7(ENST00000355349):His576Arg
MYH13	583	His	645	MYH7(ENST00000355349):His581Arg
MYH13	584	Tyr	646	MYH3(ENST00000583535):Tyr583Ser
MYH13	585	Ala	647	MYH7(ENST00000355349):Ala583Val
MYH13	586	Gly	648	MYH6(ENST00000405093):Gly585Ser;MYH7(ENST00000355349):Gly584Cys;MYH7(ENST00000355349):Gly584Arg;MYH7(ENST00000355349):Gly584Ser
MYH13	588	Val	650	MYH7(ENST00000355349):Val586Ala
MYH13	589	Asp	651	MYH6(ENST00000405093):Asp588Ala;MYH7(ENST00000355349):Asp587Val;MYH7(ENST00000355349):Asp587His;MYH7(ENST00000355349):Asp587Asn
MYH13	592	Ile	654	MYH7(ENST00000355349):Ile590Val
MYH13	596	Leu	658	MYH7(ENST00000355349):Leu594Met
MYH13	599	Asn	661	MYH7(ENST00000355349):Asn597Lys
MYH13	602	Pro	664	MYH7(ENST00000355349):Pro600Ser
MYH13	603	Leu	665	MYH7(ENST00000355349):Leu601Phe;MYH7(ENST00000355349):Leu601Val
MYH13	604	Asn	666	MYH7(ENST00000355349):Asn602Ser
MYH13	605	Glu	667	MYH7(ENST00000355349):Glu603Lys
MYH13	606	Thr	668	MYH7(ENST00000355349):Thr604Ala
MYH13	608	Val	670	MYH7(ENST00000355349):Val606Leu;MYH7(ENST00000355349):Val606Met
MYH13	609	Gly	671	MYH7(ENST00000355349):Gly607Asp
MYH13	611	Tyr	673	MYH7(ENST00000355349):Tyr609Cys
MYH13	614	Ser	676	MYH7(ENST00000355349):Ser612Pro
MYH13	617	Lys	679	MYH7(ENST00000355349):Lys615Asn;MYH7(ENST00000355349):Lys615Gln
MYH13	626	Tyr	724	MYH7(ENST00000355349):Tyr624Cys;MYH7(ENST00000355349):Tyr624Asn
MYH13	638	Lys	737	MYH7(ENST00000355349):Lys637Glu
MYH13	643	Lys	744	MYH7(ENST00000355349):Lys639Glu
MYH13	645	Gly	746	MYH7(ENST00000355349):Gly641Ala
MYH13	646	Ser	747	MYH7(ENST00000355349):Ser642Leu
MYH13	648	Phe	749	MYH3(ENST00000583535):Phe645Cys
MYH13	652	Ser	753	MYH7(ENST00000355349):Ser648Leu
MYH13	656	Arg	757	MYH7(ENST00000355349):Arg652Gly
MYH13	659	Leu	760	MYH7(ENST00000355349):Leu655Met
MYH13	661	Lys	762	MYH7(ENST00000355349):Lys657Gln
MYH13	662	Leu	763	MYH7(ENST00000355349):Leu658Val
MYH13	663	Met	764	MYH7(ENST00000355349):Met659Ile;MYH7(ENST00000355349):Met659Thr
MYH13	664	Thr	765	MYH7(ENST00000355349):Thr660Asn
MYH13	667	Arg	768	MYH7(ENST00000355349):Arg663His;MYH7(ENST00000355349):Arg663Cys;MYH7(ENST00000355349):Arg663Ser;MYH11(ENST00000396324):Arg676Cys
MYH13	675	Arg	776	MYH7(ENST00000355349):Arg671His;MYH7(ENST00000355349):Arg671Cys;MYH8(ENST00000403437):Arg674Gln;MYH3(ENST00000583535):Arg672His;MYH3(ENST00000583535):Arg672Cys
MYH13	680	Asn	781	MYH6(ENST00000405093):Asn678Ser
MYH13	681	Glu	782	MYH7(ENST00000355349):Glu677Val
MYH13	688	Met	789	MYH7(ENST00000355349):Met684Arg
MYH13	692	Leu	793	MYH7(ENST00000355349):Leu688Pro
MYH13	694	Met	795	MYH7(ENST00000355349):Met690Thr
MYH13	697	Leu	798	MYH7(ENST00000355349):Leu693Arg
MYH13	698	Arg	799	MYH7(ENST00000355349):Arg694Leu;MYH7(ENST00000355349):Arg694His;MYH7(ENST00000355349):Arg694Cys
MYH13	700	Asn	801	MYH7(ENST00000355349):Asn696Ser
MYH13	702	Val	803	MYH6(ENST00000405093):Val700Met;MYH7(ENST00000355349):Val698Ala
MYH13	703	Leu	804	MYH3(ENST00000583535):Leu700Pro
MYH13	704	Glu	805	MYH7(ENST00000355349):Glu700Gly;MYH2(ENST00000245503):Glu706Lys
MYH13	705	Gly	806	MYH7(ENST00000355349):Gly701Asp;MYH7(ENST00000355349):Gly701Ser
MYH13	706	Ile	807	MYH6(ENST00000405093):Ile704Asn;MYH7(ENST00000355349):Ile702Asn;MYH7(ENST00000355349):Ile702Val
MYH13	707	Arg	808	MYH7(ENST00000355349):Arg703His;MYH14(ENST00000601313):Arg767Ser;MYH9(ENST00000216181):Arg702His;MYH9(ENST00000216181):Arg702Cys;MYH9(ENST00000216181):Arg702Ser
MYH13	709	Cys	810	MYH7(ENST00000355349):Cys705Trp;MYH7(ENST00000355349):Cys705Tyr
MYH13	710	Arg	811	MYH11(ENST00000396324):Arg719Gln;MYH9(ENST00000216181):Arg705His
MYH13	712	Gly	813	MYH7(ENST00000355349):Gly708Ala
MYH13	714	Pro	815	MYH7(ENST00000355349):Pro710Leu;MYH7(ENST00000355349):Pro710Arg;MYH7(ENST00000355349):Pro710His
MYH13	716	Arg	817	MYH7(ENST00000355349):Arg712Leu;MYH7(ENST00000355349):Arg712His
MYH13	721	Asp	822	MYH7(ENST00000355349):Asp717Gly
MYH13	724	Gln	825	MYH7(ENST00000355349):Gln720His
MYH13	725	Arg	826	MYH7(ENST00000355349):Arg721Ser;MYH7(ENST00000355349):Arg721Lys
MYH13	727	Arg	828	MYH7(ENST00000355349):Arg723His;MYH7(ENST00000355349):Arg723Cys;MYH7(ENST00000355349):Arg723Gly
MYH13	729	Leu	830	MYH7(ENST00000355349):Leu725Pro
MYH13	733	Ala	834	MYH7(ENST00000355349):Ala729Pro
MYH13	734	Ile	835	MYH7(ENST00000355349):Ile730Met;MYH7(ENST00000355349):Ile730Thr;MYH7(ENST00000355349):Ile730Asn
MYH13	735	Pro	836	MYH7(ENST00000355349):Pro731Leu;MYH7(ENST00000355349):Pro731Ser;MYH7(ENST00000355349):Pro731Ala;MYH7(ENST00000355349):Pro731Thr
MYH13	737	Gly	838	MYH7(ENST00000355349):Gly733Val;MYH7(ENST00000355349):Gly733Glu;MYH7(ENST00000355349):Gly733Arg
MYH13	738	Gln	839	MYH7(ENST00000355349):Gln734Pro;MYH7(ENST00000355349):Gln734Glu
MYH13	740	Ile	841	MYH7(ENST00000355349):Ile736Met;MYH7(ENST00000355349):Ile736Thr;MYH7(ENST00000355349):Ile736Val;MYH7(ENST00000355349):Ile736Leu
MYH13	742	Ser	843	MYH7(ENST00000355349):Ser738Thr;MYH7(ENST00000355349):Ser738Cys
MYH13	747	Glu	848	MYH7(ENST00000355349):Glu743Asp
MYH13	752	Ser	853	MYH7(ENST00000355349):Ser748Pro
MYH13	754	Asp	855	MYH2(ENST00000245503):Asp756Asn
MYH13	762	Phe	863	MYH7(ENST00000355349):Phe758Cys
MYH13	765	Thr	866	MYH7(ENST00000355349):Thr761Asn
MYH13	766	Lys	867	MYH7(ENST00000355349):Lys762Arg
MYH13	767	Val	868	MYH7(ENST00000355349):Val763Gly;MYH7(ENST00000355349):Val763Met
MYH13	768	Phe	869	MYH7(ENST00000355349):Phe764Leu;MYH7(ENST00000355349):Phe764Tyr
MYH13	770	Lys	871	MYH7(ENST00000355349):Lys766Gln
MYH13	772	Gly	873	MYH7(ENST00000355349):Gly768Arg;MYH3(ENST00000583535):Gly769Val
MYH13	773	Leu	874	MYH7(ENST00000355349):Leu769Pro
MYH13	778	Glu	879	MYH7(ENST00000355349):Glu774Val
MYH13	782	Asp	883	MYH7(ENST00000355349):Asp778Glu;MYH7(ENST00000355349):Asp778Val;MYH7(ENST00000355349):Asp778Gly;MYH7(ENST00000355349):Asp778Asn
MYH13	783	Glu	884	MYH7(ENST00000355349):Glu779Asp;MYH7(ENST00000355349):Glu779Gln
MYH13	785	Leu	886	MYH7(ENST00000355349):Leu781Pro;MYH7(ENST00000355349):Leu781Met
MYH13	797	Arg	898	MYH6(ENST00000405093):Arg795Gln;MYH6(ENST00000405093):Arg795Trp;MYH7(ENST00000355349):Arg793Gln
MYH13	800	Leu	901	MYH7(ENST00000355349):Leu796Phe
MYH13	803	Val	904	MYH2(ENST00000245503):Val805Ala
MYH13	819	Gln	920	MYH7(ENST00000355349):Gln815Pro
MYH13	822	Ile	923	MYH6(ENST00000405093):Ile820Asn;MYH7(ENST00000355349):Ile818Asn
MYH13	823	Arg	924	MYH7(ENST00000355349):Arg819Gln;MYH7(ENST00000355349):Arg819Trp
MYH13	826	Met	927	MYH7(ENST00000355349):Met822Thr;MYH7(ENST00000355349):Met822Val;MYH7(ENST00000355349):Met822Leu
MYH13	828	Val	929	MYH7(ENST00000355349):Val824Ala;MYH7(ENST00000355349):Val824Leu;MYH7(ENST00000355349):Val824Ile;MYH3(ENST00000583535):Val825Asp
MYH13	829	Lys	930	MYH7(ENST00000355349):Lys825Gln
MYH13	831	Trp	932	MYH7(ENST00000355349):Trp827Cys
MYH13	832	Pro	933	MYH6(ENST00000405093):Pro830Leu;MYH7(ENST00000355349):Pro828Ser
MYH13	836	Leu	937	MYH7(ENST00000355349):Leu832Pro
MYH13	838	Phe	939	MYH7(ENST00000355349):Phe834Leu
MYH13	839	Lys	940	MYH7(ENST00000355349):Lys835Thr
MYH13	840	Ile	941	MYH7(ENST00000355349):Ile836Thr
MYH13	841	Lys	942	MYH3(ENST00000583535):Lys838Glu
MYH13	842	Pro	943	MYH7(ENST00000355349):Pro838Leu;MYH7(ENST00000355349):Pro838Gln;MYH9(ENST00000216181):Pro836Leu
MYH13	844	Leu	945	MYH7(ENST00000355349):Leu840Pro;MYH7(ENST00000355349):Leu840Met
MYH13	846	Ser	947	MYH7(ENST00000355349):Ser842Arg;MYH7(ENST00000355349):Ser842Asn;MYH7(ENST00000355349):Ser842Gly
MYH13	847	Ala	948	MYH7(ENST00000355349):Ala843Thr
MYH13	848	Glu	949	MYH6(ENST00000405093):Glu846Asp;MYH7(ENST00000355349):Glu844Lys
MYH13	850	Glu	951	MYH7(ENST00000355349):Glu846Gln;MYH7(ENST00000355349):Glu846Lys
MYH13	851	Lys	952	MYH7(ENST00000355349):Lys847Glu
MYH13	852	Glu	953	MYH7(ENST00000355349):Glu848Gly
MYH13	853	Met	954	MYH7(ENST00000355349):Met849Thr
MYH13	854	Ala	955	MYH7(ENST00000355349):Ala850Asp;MYH7(ENST00000355349):Ala850Thr
MYH13	856	Met	957	MYH7(ENST00000355349):Met852Arg;MYH7(ENST00000355349):Met852Thr;MYH7(ENST00000355349):Met852Lys
MYH13	857	Lys	958	MYH7(ENST00000355349):Lys853Gln
MYH13	862	Arg	963	MYH6(ENST00000405093):Arg860Cys;MYH7(ENST00000355349):Arg858Pro;MYH7(ENST00000355349):Arg858His;MYH7(ENST00000355349):Arg858Cys;MYH7(ENST00000355349):Arg858Ser
MYH13	870	Ser	971	MYH7(ENST00000355349):Ser866Tyr;MYH7(ENST00000355349):Ser866Pro
MYH13	872	Ala	973	MYH7(ENST00000355349):Ala868Pro
MYH13	873	Arg	974	MYH7(ENST00000355349):Arg869His;MYH7(ENST00000355349):Arg869Cys;MYH7(ENST00000355349):Arg869Gly
MYH13	874	Arg	975	MYH7(ENST00000355349):Arg870Leu;MYH7(ENST00000355349):Arg870His;MYH7(ENST00000355349):Arg870Cys
MYH13	877	Leu	978	MYH7(ENST00000355349):Leu873Pro;MYH3(ENST00000583535):Leu874Pro
MYH13	878	Glu	979	MYH7(ENST00000355349):Glu874Gln
MYH13	881	Met	982	MYH7(ENST00000355349):Met877Ile;MYH7(ENST00000355349):Met877Lys
MYH13	882	Val	983	MYH7(ENST00000355349):Val878Ala;MYH7(ENST00000355349):Val878Met
MYH13	886	Gln	987	MYH7(ENST00000355349):Gln882Glu
MYH13	889	Asn	990	MYH7(ENST00000355349):Asn885Lys;MYH7(ENST00000355349):Asn885Thr
MYH13	893	Leu	994	MYH7(ENST00000355349):Leu889His
MYH13	896	Gln	997	MYH7(ENST00000355349):Gln892Lys
MYH13	898	Glu	999	MYH7(ENST00000355349):Glu894Gly;MYH7(ENST00000355349):Glu894Gln;MYH7(ENST00000355349):Glu894Lys
MYH13	900	Glu	1001	MYH9(ENST00000216181):Glu894Lys
MYH13	902	Leu	1003	MYH7(ENST00000355349):Leu898Val
MYH13	904	Asp	1005	MYH7(ENST00000355349):Asp900Glu;MYH7(ENST00000355349):Asp900Gly;MYH7(ENST00000355349):Asp900Asn
MYH13	905	Ala	1006	MYH7(ENST00000355349):Ala901Gly;MYH7(ENST00000355349):Ala901Pro
MYH13	906	Glu	1007	MYH7(ENST00000355349):Glu902Lys
MYH13	907	Glu	1008	MYH7(ENST00000355349):Glu903Gly;MYH7(ENST00000355349):Glu903Gln;MYH7(ENST00000355349):Glu903Lys
MYH13	908	Arg	1009	MYH7(ENST00000355349):Arg904His;MYH7(ENST00000355349):Arg904Cys
MYH13	909	Cys	1010	MYH7(ENST00000355349):Cys905Phe;MYH7(ENST00000355349):Cys905Tyr;MYH7(ENST00000355349):Cys905Arg
MYH13	912	Leu	1013	MYH7(ENST00000355349):Leu908Val
MYH13	913	Ile	1014	MYH7(ENST00000355349):Ile909Met
MYH13	914	Lys	1015	MYH7(ENST00000355349):Lys910Gln
MYH13	916	Lys	1017	MYH7(ENST00000355349):Lys912Gln
MYH13	917	Ile	1018	MYH7(ENST00000355349):Ile913Thr
MYH13	919	Leu	1020	MYH7(ENST00000355349):Leu915Pro
MYH13	920	Glu	1021	MYH7(ENST00000355349):Glu916Lys
MYH13	925	Glu	1026	MYH7(ENST00000355349):Glu921Lys
MYH13	928	Glu	1029	MYH7(ENST00000355349):Glu924Gly;MYH7(ENST00000355349):Glu924Gln;MYH7(ENST00000355349):Glu924Lys
MYH13	930	Leu	1031	MYH7(ENST00000355349):Leu926Pro
MYH13	931	Glu	1032	MYH7(ENST00000355349):Glu927Lys
MYH13	932	Glu	1033	MYH14(ENST00000601313):Glu991Lys
MYH13	933	Glu	1034	MYH7(ENST00000355349):Glu929Lys
MYH13	934	Glu	1035	MYH7(ENST00000355349):Glu930Gln;MYH7(ENST00000355349):Glu930Lys
MYH13	935	Glu	1036	MYH7(ENST00000355349):Glu931Lys
MYH13	936	Met	1037	MYH7(ENST00000355349):Met932Lys
MYH13	939	Glu	1040	MYH7(ENST00000355349):Glu935Val;MYH7(ENST00000355349):Glu935Lys
MYH13	945	Arg	1046	MYH7(ENST00000355349):Arg941Pro;MYH7(ENST00000355349):Arg941Cys
MYH13	957	Asp	1058	MYH7(ENST00000355349):Asp953His
MYH13	958	Ile	1059	MYH7(ENST00000355349):Ile954Val
MYH13	959	Asp	1060	MYH7(ENST00000355349):Asp955Asn
MYH13	960	Asp	1061	MYH7(ENST00000355349):Asp956Asn
MYH13	962	Glu	1063	MYH7(ENST00000355349):Glu958Lys
MYH13	965	Leu	1066	MYH7(ENST00000355349):Leu961Arg
MYH13	968	Val	1069	MYH2(ENST00000245503):Val970Ile
MYH13	969	Glu	1070	MYH7(ENST00000355349):Glu965Lys
MYH13	971	Glu	1072	MYH7(ENST00000355349):Glu967Lys
MYH13	985	Glu	1086	MYH7(ENST00000355349):Glu981Lys
MYH13	991	Glu	1092	MYH7(ENST00000355349):Glu987Lys
MYH13	996	Leu	1097	MYH7(ENST00000355349):Leu992Met
MYH13	998	Lys	1099	MYH7(ENST00000355349):Lys994Arg
MYH13	1017	Glu	1118	MYH7(ENST00000355349):Glu1013Lys
MYH13	1031	Leu	1132	MYH7(ENST00000355349):Leu1027Pro
MYH13	1036	Asp	1137	MYH7(ENST00000355349):Asp1032Asn
MYH13	1042	Leu	1143	MYH7(ENST00000355349):Leu1038Pro
MYH13	1046	Lys	1147	MYH7(ENST00000355349):Lys1042Asn
MYH13	1049	Arg	1150	MYH6(ENST00000405093):Arg1047Cys;MYH7(ENST00000355349):Arg1045Leu;MYH7(ENST00000355349):Arg1045His;MYH7(ENST00000355349):Arg1045Cys
MYH13	1054	Arg	1155	MYH7(ENST00000355349):Arg1050Gln
MYH13	1055	Ala	1156	MYH7(ENST00000355349):Ala1051Val
MYH13	1057	Arg	1158	MYH7(ENST00000355349):Arg1053Gln;MYH7(ENST00000355349):Arg1053Trp
MYH13	1058	Lys	1159	MYH7(ENST00000355349):Lys1054Glu
MYH13	1059	Leu	1160	MYH7(ENST00000355349):Leu1055Met;MYH2(ENST00000245503):Leu1061Val
MYH13	1060	Glu	1161	MYH7(ENST00000355349):Glu1056Asp
MYH13	1061	Gly	1162	MYH7(ENST00000355349):Gly1057Asp;MYH7(ENST00000355349):Gly1057Ser
MYH13	1067	Gln	1168	MYH6(ENST00000405093):Gln1065His
MYH13	1070	Ile	1171	MYH6(ENST00000405093):Ile1068Thr;MYH11(ENST00000396324):Ile1078Met
MYH13	1078	Gln	1179	MYH3(ENST00000583535):Gln1075Pro
MYH13	1085	Lys	1186	MYH6(ENST00000405093):Lys1083Asn
MYH13	1093	Gln	1194	MYH3(ENST00000583535):Gln1090Pro
MYH13	1094	Leu	1195	MYH7(ENST00000355349):Leu1090Val
MYH13	1118	Arg	1219	MYH6(ENST00000405093):Arg1116Ser;MYH7(ENST00000355349):Arg1114His
MYH13	1120	Glu	1221	MYH7(ENST00000355349):Glu1116Lys
MYH13	1123	Glu	1224	MYH7(ENST00000355349):Glu1119Lys
MYH13	1124	Glu	1225	MYH7(ENST00000355349):Glu1120Lys
MYH13	1137	Glu	1238	MYH7(ENST00000355349):Glu1133Lys
MYH13	1146	Glu	1247	MYH7(ENST00000355349):Glu1142Lys
MYH13	1152	Glu	1253	MYH2(ENST00000245503):Glu1154Lys
MYH13	1153	Arg	1254	MYH6(ENST00000405093):Arg1151Gln
MYH13	1161	Thr	1262	MYH9(ENST00000216181):Thr1155Ile;MYH9(ENST00000216181):Thr1155Ala
MYH13	1164	Gln	1265	MYH7(ENST00000355349):Gln1160Arg
MYH13	1171	Arg	1272	MYH9(ENST00000216181):Arg1165Leu;MYH9(ENST00000216181):Arg1165Cys
MYH13	1172	Glu	1273	MYH7(ENST00000355349):Glu1168Asp
MYH13	1197	Arg	1298	MYH7(ENST00000355349):Arg1193His;MYH7(ENST00000355349):Arg1193Ser
MYH13	1202	Asp	1303	MYH7(ENST00000355349):Asp1198Tyr
MYH13	1203	Ser	1304	MYH7(ENST00000355349):Ser1199Arg
MYH13	1207	Leu	1308	MYH3(ENST00000583535):Leu1204Pro
MYH13	1209	Glu	1310	MYH6(ENST00000405093):Glu1207Lys;MYH7(ENST00000355349):Glu1205Lys
MYH13	1211	Ile	1312	MYH7(ENST00000355349):Ile1207Asn
MYH13	1212	Asp	1313	MYH7(ENST00000355349):Asp1208Asn
MYH13	1213	Asn	1314	MYH7(ENST00000355349):Asn1209Lys;MYH7(ENST00000355349):Asn1209Ser
MYH13	1219	Gln	1320	MYH7(ENST00000355349):Gln1215His
MYH13	1220	Lys	1321	MYH7(ENST00000355349):Lys1216Met
MYH13	1222	Glu	1323	MYH7(ENST00000355349):Glu1218Gln
MYH13	1226	Ser	1327	MYH7(ENST00000355349):Ser1222Gly
MYH13	1227	Glu	1328	MYH7(ENST00000355349):Glu1223Gln
MYH13	1254	Arg	1355	MYH7(ENST00000355349):Arg1250Trp
MYH13	1255	Thr	1356	MYH6(ENST00000405093):Thr1253Met
MYH13	1257	Glu	1358	MYH9(ENST00000216181):Glu1251Lys
MYH13	1262	Glu	1363	MYH9(ENST00000216181):Glu1256Lys
MYH13	1277	Leu	1378	MYH7(ENST00000355349):Leu1273Pro
MYH13	1290	Glu	1391	MYH7(ENST00000355349):Glu1286Lys
MYH13	1301	Leu	1402	MYH7(ENST00000355349):Leu1297Gln;MYH7(ENST00000355349):Leu1297Val
MYH13	1329	Ala	1430	MYH6(ENST00000405093):Ala1327Val
MYH13	1331	Asn	1432	MYH7(ENST00000355349):Asn1327Lys
MYH13	1335	His	1436	MYH7(ENST00000355349):His1331Asp
MYH13	1336	Ala	1437	MYH7(ENST00000355349):Ala1332Thr
MYH13	1341	Arg	1442	MYH7(ENST00000355349):Arg1337Gln
MYH13	1347	Leu	1448	MYH3(ENST00000583535):Leu1344Pro
MYH13	1348	Arg	1449	MYH7(ENST00000355349):Arg1344Gln;MYH7(ENST00000355349):Arg1344Trp
MYH13	1351	Tyr	1452	MYH7(ENST00000355349):Tyr1347Cys
MYH13	1352	Glu	1453	MYH7(ENST00000355349):Glu1348Gln;MYH7(ENST00000355349):Glu1348Lys
MYH13	1354	Glu	1455	MYH7(ENST00000355349):Glu1350Lys
MYH13	1360	Glu	1461	MYH7(ENST00000355349):Glu1356Gln;MYH7(ENST00000355349):Glu1356Lys
MYH13	1361	Leu	1462	MYH7(ENST00000355349):Leu1357Pro
MYH13	1363	Arg	1464	MYH7(ENST00000355349):Arg1359Cys
MYH13	1368	Ala	1469	MYH6(ENST00000405093):Ala1366Val;MYH6(ENST00000405093):Ala1366Asp;MYH7(ENST00000355349):Ala1364Pro
MYH13	1369	Asn	1470	MYH7(ENST00000355349):Asn1365Asp
MYH13	1379	Tyr	1480	MYH7(ENST00000355349):Tyr1375Cys;MYH7(ENST00000355349):Tyr1375His
MYH13	1380	Glu	1481	MYH7(ENST00000355349):Glu1376Lys
MYH13	1381	Thr	1482	MYH6(ENST00000405093):Thr1379Met;MYH7(ENST00000355349):Thr1377Met
MYH13	1383	Ala	1484	MYH7(ENST00000355349):Ala1379Asp;MYH7(ENST00000355349):Ala1379Thr
MYH13	1386	Arg	1487	MYH7(ENST00000355349):Arg1382Gln;MYH7(ENST00000355349):Arg1382Trp
MYH13	1390	Leu	1491	MYH7(ENST00000355349):Leu1386Phe
MYH13	1400	Arg	1501	MYH6(ENST00000405093):Arg1398Gln
MYH13	1417	Ser	1518	MYH7(ENST00000355349):Ser1413Leu
MYH13	1418	Leu	1519	MYH7(ENST00000355349):Leu1414Met
MYH13	1424	Arg	1525	MYH7(ENST00000355349):Arg1420Gln;MYH7(ENST00000355349):Arg1420Trp
MYH13	1428	Glu	1529	MYH9(ENST00000216181):Glu1421Lys
MYH13	1430	Glu	1531	MYH7(ENST00000355349):Glu1426Lys
MYH13	1431	Asp	1532	MYH9(ENST00000216181):Asp1424Glu;MYH9(ENST00000216181):Asp1424Gly;MYH9(ENST00000216181):Asp1424Tyr;MYH9(ENST00000216181):Asp1424His;MYH9(ENST00000216181):Asp1424Asn
MYH13	1438	Arg	1539	MYH7(ENST00000355349):Arg1434Pro;MYH7(ENST00000355349):Arg1434Cys
MYH13	1439	Ser	1540	MYH7(ENST00000355349):Ser1435Pro
MYH13	1442	Ala	1543	MYH6(ENST00000405093):Ala1440Pro
MYH13	1444	Ala	1545	MYH6(ENST00000405093):Ala1442Val
MYH13	1448	Lys	1549	MYH7(ENST00000355349):Lys1444Glu
MYH13	1454	Asp	1555	MYH7(ENST00000355349):Asp1450Asn;MYH11(ENST00000396324):Asp1461His;MYH9(ENST00000216181):Asp1447Val;MYH9(ENST00000216181):Asp1447Gly;MYH9(ENST00000216181):Asp1447Tyr;MYH9(ENST00000216181):Asp1447His
MYH13	1457	Leu	1558	MYH7(ENST00000355349):Leu1453Pro
MYH13	1458	Ala	1559	MYH7(ENST00000355349):Ala1454Thr;MYH9(ENST00000216181):Ala1451Val
MYH13	1459	Glu	1560	MYH6(ENST00000405093):Glu1457Lys
MYH13	1471	Leu	1572	MYH7(ENST00000355349):Leu1467Val
MYH13	1483	Thr	1584	MYH7(ENST00000355349):Thr1479Ile
MYH13	1485	Leu	1586	MYH7(ENST00000355349):Leu1481Pro
MYH13	1491	Ala	1592	MYH7(ENST00000355349):Ala1487Thr
MYH13	1492	Tyr	1593	MYH7(ENST00000355349):Tyr1488Cys
MYH13	1493	Glu	1594	MYH7(ENST00000355349):Glu1489Gly
MYH13	1500	Glu	1601	MYH7(ENST00000355349):Glu1496Ala
MYH13	1504	Arg	1605	MYH7(ENST00000355349):Arg1500Pro;MYH7(ENST00000355349):Arg1500Trp;MYH9(ENST00000216181):Arg1497Trp
MYH13	1505	Glu	1606	MYH6(ENST00000405093):Glu1503Val
MYH13	1517	Thr	1618	MYH7(ENST00000355349):Thr1513Ser
MYH13	1518	Glu	1619	MYH7(ENST00000355349):Glu1514Lys
MYH13	1540	Glu	1641	MYH7(ENST00000355349):Glu1536Lys
MYH13	1545	Gln	1646	MYH7(ENST00000355349):Gln1541Pro
MYH13	1552	Glu	1653	MYH7(ENST00000355349):Glu1548Ala
MYH13	1554	Ser	1655	MYH7(ENST00000355349):Ser1550Pro
MYH13	1559	Glu	1660	MYH7(ENST00000355349):Glu1555Gly;MYH7(ENST00000355349):Glu1555Lys
MYH13	1564	Arg	1665	MYH7(ENST00000355349):Arg1560Pro;MYH9(ENST00000216181):Arg1557Leu
MYH13	1586	Glu	1687	MYH6(ENST00000405093):Glu1584Lys
MYH13	1592	Arg	1693	MYH7(ENST00000355349):Arg1588Pro
MYH13	1593	Asn	1694	MYH7(ENST00000355349):Asn1589Lys
MYH13	1601	Leu	1702	MYH7(ENST00000355349):Leu1597Arg
MYH13	1605	Leu	1706	MYH7(ENST00000355349):Leu1601Pro
MYH13	1607	Ala	1708	MYH7(ENST00000355349):Ala1603Pro
MYH13	1610	Arg	1711	MYH6(ENST00000405093):Arg1608Cys;MYH7(ENST00000355349):Arg1606His;MYH7(ENST00000355349):Arg1606Cys
MYH13	1612	Arg	1713	MYH6(ENST00000405093):Arg1610Cys;MYH7(ENST00000355349):Arg1608Pro;MYH7(ENST00000355349):Arg1608Ser;MYH3(ENST00000583535):Arg1609Lys;MYH14(ENST00000601313):Arg1670Cys
MYH13	1615	Ala	1716	MYH7(ENST00000355349):Ala1611Val
MYH13	1616	Leu	1717	MYH7(ENST00000355349):Leu1612Pro
MYH13	1625	Asp	1726	MYH3(ENST00000583535):Asp1622Ala
MYH13	1633	Leu	1734	MYH7(ENST00000355349):Leu1629Pro
MYH13	1638	Arg	1739	MYH7(ENST00000355349):Arg1634Cys
MYH13	1641	Ala	1742	MYH7(ENST00000355349):Ala1637Thr
MYH13	1642	Glu	1743	MYH7(ENST00000355349):Glu1638Lys
MYH13	1648	Arg	1749	MYH11(ENST00000396324):Arg1655Cys
MYH13	1651	Gln	1752	MYH7(ENST00000355349):Gln1647His
MYH13	1656	Asp	1757	MYH7(ENST00000355349):Asp1652Tyr
MYH13	1664	Ala	1765	MYH7(ENST00000355349):Ala1660Glu
MYH13	1666	Arg	1767	MYH7(ENST00000355349):Arg1662Pro;MYH7(ENST00000355349):Arg1662His
MYH13	1668	Asn	1769	MYH7(ENST00000355349):Asn1664Lys
MYH13	1680	Arg	1781	MYH7(ENST00000355349):Arg1676Pro
MYH13	1681	Arg	1782	MYH7(ENST00000355349):Arg1677His
MYH13	1707	Glu	1808	MYH10(ENST00000360416):Glu1738Lys
MYH13	1710	Leu	1811	MYH7(ENST00000355349):Leu1706Pro
MYH13	1716	Arg	1817	MYH7(ENST00000355349):Arg1712Gln;MYH7(ENST00000355349):Arg1712Trp
MYH13	1721	His	1822	MYH7(ENST00000355349):His1717Gln
MYH13	1723	Gln	1824	MYH7(ENST00000355349):Gln1719Arg
MYH13	1727	Leu	1828	MYH7(ENST00000355349):Leu1723Pro
MYH13	1756	Glu	1858	MYH7(ENST00000355349):Glu1752Val;MYH7(ENST00000355349):Glu1752Lys
MYH13	1757	Glu	1859	MYH7(ENST00000355349):Glu1753Lys
MYH13	1761	Lys	1863	MYH7(ENST00000355349):Lys1757Glu
MYH13	1764	Thr	1866	MYH7(ENST00000355349):Thr1760Met
MYH13	1767	Ala	1869	MYH7(ENST00000355349):Ala1763Thr
MYH13	1770	Ala	1872	MYH7(ENST00000355349):Ala1766Thr
MYH13	1772	Glu	1874	MYH7(ENST00000355349):Glu1768Lys
MYH13	1773	Leu	1875	MYH7(ENST00000355349):Leu1769Met
MYH13	1779	Thr	1881	MYH7(ENST00000355349):Thr1775Ile
MYH13	1780	Ser	1882	MYH7(ENST00000355349):Ser1776Gly
MYH13	1781	Ala	1883	MYH7(ENST00000355349):Ala1777Thr;MYH14(ENST00000601313):Ala1839Asp
MYH13	1783	Leu	1885	MYH7(ENST00000355349):Leu1779Pro
MYH13	1785	Arg	1887	MYH7(ENST00000355349):Arg1781His;MYH7(ENST00000355349):Arg1781Cys
MYH13	1786	Met	1888	MYH7(ENST00000355349):Met1782Val
MYH13	1791	Glu	1893	MYH7(ENST00000355349):Glu1787Gln
MYH13	1796	Asp	1898	MYH7(ENST00000355349):Asp1792Gly
MYH13	1797	Leu	1899	MYH7(ENST00000355349):Leu1793Pro
MYH13	1798	Gln	1900	MYH7(ENST00000355349):Gln1794Glu;MYH7(ENST00000355349):Gln1794Lys
MYH13	1801	Leu	1903	MYH7(ENST00000355349):Leu1797Pro
MYH13	1803	Glu	1905	MYH7(ENST00000355349):Glu1799Lys
MYH13	1804	Ala	1906	MYH7(ENST00000355349):Ala1800Pro
MYH13	1805	Glu	1907	MYH7(ENST00000355349):Glu1801Gly;MYH7(ENST00000355349):Glu1801Lys
MYH13	1808	Ala	1910	MYH7(ENST00000355349):Ala1804Thr
MYH13	1812	Gly	1914	MYH7(ENST00000355349):Gly1808Ser
MYH13	1822	Arg	1924	MYH7(ENST00000355349):Arg1818Trp
MYH13	1824	Arg	1926	MYH7(ENST00000355349):Arg1820Gln;MYH7(ENST00000355349):Arg1820Trp
MYH13	1833	Glu	1935	MYH7(ENST00000355349):Glu1829Gly
MYH13	1836	Arg	1938	MYH7(ENST00000355349):Arg1832Cys
MYH13	1842	Lys	1944	MYH6(ENST00000405093):Lys1840Arg
MYH13	1848	Glu	1950	MYH9(ENST00000216181):Glu1841Lys
MYH13	1849	Arg	1951	MYH7(ENST00000355349):Arg1845Trp
MYH13	1852	Lys	1954	MYH7(ENST00000355349):Lys1848Thr
MYH13	1860	Glu	1962	MYH7(ENST00000355349):Glu1856Lys
MYH13	1867	Arg	1969	MYH6(ENST00000405093):Arg1865Gln
MYH13	1868	Leu	1970	MYH2(ENST00000245503):Leu1870Pro
MYH13	1873	Asp	1975	MYH7(ENST00000355349):Asp1869Gly
MYH13	1875	Leu	1977	MYH2(ENST00000245503):Leu1877Pro
MYH13	1883	Lys	1985	MYH7(ENST00000355349):Lys1879Glu
MYH13	1884	Arg	1986	MYH9(ENST00000216181):Arg1877Gln
MYH13	1887	Glu	1989	MYH6(ENST00000405093):Glu1885Lys;MYH7(ENST00000355349):Glu1883Lys
MYH13	1893	Ala	1995	MYH6(ENST00000405093):Ala1891Thr
MYH13	1901	Arg	2003	MYH6(ENST00000405093):Arg1899His
MYH13	1903	Val	2005	MYH7(ENST00000355349):Val1899Ala
MYH13	1905	His	2007	MYH7(ENST00000355349):His1901Leu
MYH13	1906	Glu	2008	MYH7(ENST00000355349):Glu1902Lys
MYH13	1910	Ala	2012	MYH7(ENST00000355349):Ala1906Gly
MYH13	1913	Arg	2015	MYH7(ENST00000355349):Arg1909Pro
MYH13	1918	Glu	2020	MYH7(ENST00000355349):Glu1914Lys
MYH13	1921	Val	2023	MYH7(ENST00000355349):Val1917Phe
MYH13	1922	Asn	2024	MYH7(ENST00000355349):Asn1918Lys
MYH13	1929	Arg	2031	MYH7(ENST00000355349):Arg1925Gly
MYH14	57	Trp	85	MYH9(ENST00000216181):Trp33Cys;MYH9(ENST00000216181):Trp33Gly;MYH9(ENST00000216181):Trp33Arg
MYH14	58	Val	86	MYH7(ENST00000355349):Val39Met;MYH9(ENST00000216181):Val34Gly;MYH9(ENST00000216181):Val34Glu
MYH14	59	Pro	87	MYH6(ENST00000405093):Pro40Arg
MYH14	65	Phe	93	MYH7(ENST00000355349):Phe46Ile
MYH14	68	Ala	96	MYH9(ENST00000216181):Ala44Pro
MYH14	101	Pro	129	MYH7(ENST00000355349):Pro81Ser
MYH14	109	Asp	137	MYH7(ENST00000355349):Asp89Gly
MYH14	110	Met	138	MYH3(ENST00000583535):Met91Leu
MYH14	117	Asn	145	MYH9(ENST00000216181):Asn93Lys;MYH9(ENST00000216181):Asn93Asp
MYH14	118	Glu	146	MYH7(ENST00000355349):Glu98Val
MYH14	119	Ala	147	MYH9(ENST00000216181):Ala95Val;MYH9(ENST00000216181):Ala95Asp;MYH9(ENST00000216181):Ala95Thr
MYH14	120	Ser	148	MYH9(ENST00000216181):Ser96Leu
MYH14	121	Val	149	MYH6(ENST00000405093):Val101Met
MYH14	128	Arg	156	MYH2(ENST00000245503):Arg109His
MYH14	134	Ile	162	MYH7(ENST00000355349):Ile114Thr
MYH14	135	Tyr	163	MYH6(ENST00000405093):Tyr115Asn;MYH7(ENST00000355349):Tyr115His
MYH14	136	Thr	164	MYH7(ENST00000355349):Thr116Ser
MYH14	137	Tyr	165	MYH7(ENST00000355349):Tyr117Phe
MYH14	138	Ser	166	MYH7(ENST00000355349):Ser118Leu
MYH14	147	Pro	175	MYH11(ENST00000396324):Pro127Ser
MYH14	155	Thr	183	MYH7(ENST00000355349):Thr135Ile
MYH14	159	Val	187	MYH7(ENST00000355349):Val139Leu
MYH14	162	Tyr	190	MYH7(ENST00000355349):Tyr142His
MYH14	163	Arg	191	MYH7(ENST00000355349):Arg143Gln;MYH7(ENST00000355349):Arg143Trp;MYH7(ENST00000355349):Arg143Gly
MYH14	166	Lys	194	MYH7(ENST00000355349):Lys146Asn
MYH14	167	Arg	195	MYH7(ENST00000355349):Arg147Ser
MYH14	171	Pro	199	MYH6(ENST00000405093):Pro151Leu;MYH7(ENST00000355349):Pro151Leu
MYH14	182	Tyr	210	MYH7(ENST00000355349):Tyr162Cys
MYH14	185	Met	213	MYH7(ENST00000355349):Met165Ile;MYH7(ENST00000355349):Met165Lys
MYH14	189	Arg	217	MYH7(ENST00000355349):Arg169Ser;MYH7(ENST00000355349):Arg169Lys;MYH7(ENST00000355349):Arg169Gly
MYH14	190	Glu	218	MYH7(ENST00000355349):Glu170Lys
MYH14	197	Thr	225	MYH7(ENST00000355349):Thr177Ile;MYH7(ENST00000355349):Thr177Ser;MYH2(ENST00000245503):Thr178Ile;MYH3(ENST00000583535):Thr178Ile
MYH14	198	Gly	226	MYH7(ENST00000355349):Gly178Arg
MYH14	201	Gly	229	MYH7(ENST00000355349):Gly181Arg
MYH14	203	Gly	231	MYH3(ENST00000583535):Gly184Ala
MYH14	204	Lys	232	MYH7(ENST00000355349):Lys184Gln
MYH14	207	Asn	235	MYH7(ENST00000355349):Asn187Lys
MYH14	208	Thr	236	MYH7(ENST00000355349):Thr188Asn
MYH14	213	Gln	241	MYH7(ENST00000355349):Gln193Arg
MYH14	214	Tyr	242	MYH7(ENST00000355349):Tyr194Ser
MYH14	216	Ala	244	MYH7(ENST00000355349):Ala196Thr
MYH14	219	Ala	247	MYH6(ENST00000405093):Ala199Ser;MYH7(ENST00000355349):Ala199Val;MYH7(ENST00000355349):Ala199Thr
MYH14	226	Lys	256	MYH7(ENST00000355349):Lys206Arg
MYH14	231	Pro	261	MYH7(ENST00000355349):Pro211Leu
MYH14	240	Gly	272	MYH7(ENST00000355349):Gly214Asp
MYH14	242	Leu	274	MYH7(ENST00000355349):Leu216Val
MYH14	243	Glu	275	MYH7(ENST00000355349):Glu217Gln
MYH14	245	Gln	277	MYH7(ENST00000355349):Gln219Leu;MYH7(ENST00000355349):Gln219Glu
MYH14	248	Gln	280	MYH7(ENST00000355349):Gln222Arg;MYH7(ENST00000355349):Gln222Lys
MYH14	249	Ala	281	MYH7(ENST00000355349):Ala223Val;MYH7(ENST00000355349):Ala223Thr
MYH14	253	Leu	285	MYH7(ENST00000355349):Leu227Val
MYH14	255	Ala	287	MYH6(ENST00000405093):Ala230Pro
MYH14	256	Phe	288	MYH7(ENST00000355349):Phe230Ser
MYH14	258	Asn	290	MYH7(ENST00000355349):Asn232Ser;MYH7(ENST00000355349):Asn232His
MYH14	259	Ala	291	MYH7(ENST00000355349):Ala233Ser;MYH2(ENST00000245503):Ala236Thr;MYH3(ENST00000583535):Ala234Thr
MYH14	261	Thr	293	MYH7(ENST00000355349):Thr235Asn;MYH2(ENST00000245503):Thr238Ile
MYH14	262	Val	294	MYH7(ENST00000355349):Val236Ala;MYH7(ENST00000355349):Val236Ile
MYH14	265	Asp	297	MYH7(ENST00000355349):Asp239Asn
MYH14	269	Arg	301	MYH7(ENST00000355349):Arg243His;MYH7(ENST00000355349):Arg243Cys;MYH2(ENST00000245503):Arg246His
MYH14	270	Phe	302	MYH6(ENST00000405093):Phe245Leu;MYH7(ENST00000355349):Phe244Cys;MYH7(ENST00000355349):Phe244Leu
MYH14	271	Gly	303	MYH3(ENST00000583535):Gly246Ala
MYH14	272	Lys	304	MYH7(ENST00000355349):Lys246Ile;MYH7(ENST00000355349):Lys246Gln
MYH14	273	Phe	305	MYH7(ENST00000355349):Phe247Leu
MYH14	274	Ile	306	MYH7(ENST00000355349):Ile248Thr
MYH14	275	Arg	307	MYH7(ENST00000355349):Arg249Leu;MYH7(ENST00000355349):Arg249Gln;MYH7(ENST00000355349):Arg249Gly;MYH11(ENST00000396324):Arg254Cys
MYH14	276	Ile	308	MYH7(ENST00000355349):Ile250Phe;MYH7(ENST00000355349):Ile250Val
MYH14	278	Phe	310	MYH7(ENST00000355349):Phe252Cys;MYH7(ENST00000355349):Phe252Ser;MYH7(ENST00000355349):Phe252Leu
MYH14	282	Gly	314	MYH7(ENST00000355349):Gly256Glu
MYH14	289	Ile	321	MYH7(ENST00000355349):Ile263Met;MYH7(ENST00000355349):Ile263Thr
MYH14	292	Tyr	324	MYH7(ENST00000355349):Tyr266Cys
MYH14	293	Leu	325	MYH7(ENST00000355349):Leu267Val;MYH3(ENST00000583535):Leu268Pro
MYH14	296	Lys	328	MYH7(ENST00000355349):Lys270Arg
MYH14	302	Gln	334	MYH6(ENST00000405093):Gln277His
MYH14	312	Phe	344	MYH3(ENST00000583535):Phe287Val
MYH14	313	Tyr	345	MYH7(ENST00000355349):Tyr287Cys
MYH14	318	Gly	350	MYH11(ENST00000396324):Gly297Arg
MYH14	327	Leu	359	MYH7(ENST00000355349):Leu301Gln
MYH14	331	Pro	365	MYH7(ENST00000355349):Pro307Leu;MYH7(ENST00000355349):Pro307Arg;MYH7(ENST00000355349):Pro307His
MYH14	337	Phe	371	MYH7(ENST00000355349):Phe312Cys
MYH14	356	Thr	391	MYH3(ENST00000583535):Thr333Arg
MYH14	362	Val	397	MYH7(ENST00000355349):Val338Ala
MYH14	363	Leu	398	MYH3(ENST00000583535):Leu340Gln
MYH14	373	Met	408	MYH7(ENST00000355349):Met349Thr
MYH14	379	Ala	414	MYH7(ENST00000355349):Ala355Val;MYH7(ENST00000355349):Ala355Thr
MYH14	405	Ala	440	MYH7(ENST00000355349):Ala381Asp
MYH14	406	Gln	441	MYH9(ENST00000216181):Gln372Arg
MYH14	407	Lys	442	MYH7(ENST00000355349):Lys383Asn;MYH7(ENST00000355349):Lys383Arg;MYH9(ENST00000216181):Lys373Asn
MYH14	411	Leu	446	MYH6(ENST00000405093):Leu388Phe
MYH14	413	Gly	448	MYH7(ENST00000355349):Gly389Glu
MYH14	414	Leu	449	MYH7(ENST00000355349):Leu390Pro;MYH7(ENST00000355349):Leu390Val
MYH14	418	Asp	453	MYH7(ENST00000355349):Asp394Glu
MYH14	427	Arg	462	MYH7(ENST00000355349):Arg403Leu;MYH7(ENST00000355349):Arg403Pro;MYH7(ENST00000355349):Arg403Gln;MYH7(ENST00000355349):Arg403Trp;MYH7(ENST00000355349):Arg403Gly
MYH14	430	Val	465	MYH7(ENST00000355349):Val406Met
MYH14	431	Gly	466	MYH7(ENST00000355349):Gly407Val;MYH7(ENST00000355349):Gly407Cys
MYH14	434	Tyr	469	MYH7(ENST00000355349):Tyr410Asp
MYH14	435	Val	470	MYH7(ENST00000355349):Val411Ile
MYH14	447	Ala	482	MYH7(ENST00000355349):Ala423Thr
MYH14	450	Ala	485	MYH7(ENST00000355349):Ala426Thr
MYH14	452	Ala	487	MYH7(ENST00000355349):Ala428Val
MYH14	454	Ala	489	MYH7(ENST00000355349):Ala430Glu
MYH14	458	Arg	493	MYH7(ENST00000355349):Arg434Thr;MYH9(ENST00000216181):Arg424Gln
MYH14	460	Phe	495	MYH3(ENST00000583535):Phe437Ile
MYH14	464	Val	499	MYH7(ENST00000355349):Val440Ala;MYH7(ENST00000355349):Val440Met
MYH14	466	Arg	501	MYH6(ENST00000405093):Arg443Pro;MYH7(ENST00000355349):Arg442Leu;MYH7(ENST00000355349):Arg442His;MYH7(ENST00000355349):Arg442Cys;MYH2(ENST00000245503):Arg445Cys
MYH14	468	Asn	503	MYH7(ENST00000355349):Asn444Ser;MYH7(ENST00000355349):Asn444Thr
MYH14	486	Asp	521	MYH7(ENST00000355349):Asp461Glu;MYH3(ENST00000583535):Asp462Gly
MYH14	490	Phe	525	MYH3(ENST00000583535):Phe466Cys
MYH14	491	Glu	526	MYH7(ENST00000355349):Glu466Gln
MYH14	492	Ile	527	MYH7(ENST00000355349):Ile467Thr;MYH7(ENST00000355349):Ile467Asn;MYH7(ENST00000355349):Ile467Leu
MYH14	493	Phe	528	MYH7(ENST00000355349):Phe468Leu
MYH14	496	Asn	531	MYH7(ENST00000355349):Asn471Ser
MYH14	500	Gln	535	MYH7(ENST00000355349):Gln475His;MYH7(ENST00000355349):Gln475Lys
MYH14	504	Asn	539	MYH7(ENST00000355349):Asn479Ser;MYH7(ENST00000355349):Asn479Thr
MYH14	508	Glu	543	MYH7(ENST00000355349):Glu483Lys
MYH14	514	Phe	549	MYH7(ENST00000355349):Phe489Ile
MYH14	518	Met	553	MYH7(ENST00000355349):Met493Ile;MYH7(ENST00000355349):Met493Lys;MYH7(ENST00000355349):Met493Leu;MYH7(ENST00000355349):Met493Val
MYH14	522	Glu	557	MYH7(ENST00000355349):Glu497Asp;MYH7(ENST00000355349):Glu497Gly;MYH3(ENST00000583535):Glu498Gly
MYH14	523	Gln	558	MYH7(ENST00000355349):Gln498Arg;MYH7(ENST00000355349):Gln498Glu
MYH14	524	Glu	559	MYH7(ENST00000355349):Glu499Gly;MYH7(ENST00000355349):Glu499Lys
MYH14	525	Glu	560	MYH7(ENST00000355349):Glu500Ala
MYH14	526	Tyr	561	MYH7(ENST00000355349):Tyr501Cys;MYH3(ENST00000583535):Tyr502Asp
MYH14	531	Ile	566	MYH7(ENST00000355349):Ile506Thr;MYH7(ENST00000355349):Ile506Phe
MYH14	535	Phe	570	MYH7(ENST00000355349):Phe510Leu
MYH14	538	Phe	573	MYH7(ENST00000355349):Phe513Cys
MYH14	541	Asp	576	MYH7(ENST00000355349):Asp516Glu;MYH3(ENST00000583535):Asp517Tyr
MYH14	542	Leu	577	MYH7(ENST00000355349):Leu517Met
MYH14	546	Ile	581	MYH7(ENST00000355349):Ile521Thr
MYH14	549	Ile	584	MYH7(ENST00000355349):Ile524Thr;MYH7(ENST00000355349):Ile524Leu
MYH14	550	Glu	585	MYH7(ENST00000355349):Glu525Lys
MYH14	552	Pro	587	MYH7(ENST00000355349):Pro527Leu
MYH14	557	Gly	592	MYH7(ENST00000355349):Gly529Asp
MYH14	564	Glu	599	MYH7(ENST00000355349):Glu536Asp
MYH14	566	Cys	601	MYH6(ENST00000405093):Cys539Arg
MYH14	568	Phe	603	MYH7(ENST00000355349):Phe540Leu
MYH14	570	Lys	605	MYH6(ENST00000405093):Lys543Arg;MYH7(ENST00000355349):Lys542Arg;MYH7(ENST00000355349):Lys542Thr
MYH14	571	Ala	606	MYH7(ENST00000355349):Ala543Thr
MYH14	573	Asp	608	MYH7(ENST00000355349):Asp545Asn
MYH14	591	Gln	627	MYH7(ENST00000355349):Gln564Glu
MYH14	606	His	645	MYH7(ENST00000355349):His581Arg
MYH14	607	Tyr	646	MYH3(ENST00000583535):Tyr583Ser
MYH14	608	Ala	647	MYH7(ENST00000355349):Ala583Val
MYH14	609	Gly	648	MYH6(ENST00000405093):Gly585Ser;MYH7(ENST00000355349):Gly584Cys;MYH7(ENST00000355349):Gly584Arg;MYH7(ENST00000355349):Gly584Ser
MYH14	611	Val	650	MYH7(ENST00000355349):Val586Ala
MYH14	612	Asp	651	MYH6(ENST00000405093):Asp588Ala;MYH7(ENST00000355349):Asp587Val;MYH7(ENST00000355349):Asp587His;MYH7(ENST00000355349):Asp587Asn
MYH14	619	Leu	658	MYH7(ENST00000355349):Leu594Met
MYH14	622	Asn	661	MYH7(ENST00000355349):Asn597Lys
MYH14	625	Pro	664	MYH7(ENST00000355349):Pro600Ser
MYH14	626	Leu	665	MYH7(ENST00000355349):Leu601Phe;MYH7(ENST00000355349):Leu601Val
MYH14	627	Asn	666	MYH7(ENST00000355349):Asn602Ser
MYH14	637	Ser	676	MYH7(ENST00000355349):Ser612Pro
MYH14	708	Phe	749	MYH3(ENST00000583535):Phe645Cys
MYH14	719	Leu	760	MYH7(ENST00000355349):Leu655Met
MYH14	722	Leu	763	MYH7(ENST00000355349):Leu658Val
MYH14	723	Met	764	MYH7(ENST00000355349):Met659Ile;MYH7(ENST00000355349):Met659Thr
MYH14	735	Arg	776	MYH7(ENST00000355349):Arg671His;MYH7(ENST00000355349):Arg671Cys;MYH8(ENST00000403437):Arg674Gln;MYH3(ENST00000583535):Arg672His;MYH3(ENST00000583535):Arg672Cys
MYH14	737	Ile	778	MYH7(ENST00000355349):Ile673Ser
MYH14	740	Asn	781	MYH6(ENST00000405093):Asn678Ser
MYH14	752	Leu	793	MYH7(ENST00000355349):Leu688Pro
MYH14	757	Leu	798	MYH7(ENST00000355349):Leu693Arg
MYH14	758	Arg	799	MYH7(ENST00000355349):Arg694Leu;MYH7(ENST00000355349):Arg694His;MYH7(ENST00000355349):Arg694Cys
MYH14	760	Asn	801	MYH7(ENST00000355349):Asn696Ser
MYH14	762	Val	803	MYH6(ENST00000405093):Val700Met;MYH7(ENST00000355349):Val698Ala
MYH14	763	Leu	804	MYH3(ENST00000583535):Leu700Pro
MYH14	764	Glu	805	MYH7(ENST00000355349):Glu700Gly;MYH2(ENST00000245503):Glu706Lys
MYH14	765	Gly	806	MYH7(ENST00000355349):Gly701Asp;MYH7(ENST00000355349):Gly701Ser
MYH14	766	Ile	807	MYH6(ENST00000405093):Ile704Asn;MYH7(ENST00000355349):Ile702Asn;MYH7(ENST00000355349):Ile702Val
MYH14	767	Arg	808	MYH7(ENST00000355349):Arg703His;MYH9(ENST00000216181):Arg702His;MYH9(ENST00000216181):Arg702Cys;MYH9(ENST00000216181):Arg702Ser
MYH14	769	Cys	810	MYH7(ENST00000355349):Cys705Trp;MYH7(ENST00000355349):Cys705Tyr
MYH14	770	Arg	811	MYH11(ENST00000396324):Arg719Gln;MYH9(ENST00000216181):Arg705His
MYH14	771	Gln	812	MYH9(ENST00000216181):Gln706Glu
MYH14	772	Gly	813	MYH7(ENST00000355349):Gly708Ala
MYH14	774	Pro	815	MYH7(ENST00000355349):Pro710Leu;MYH7(ENST00000355349):Pro710Arg;MYH7(ENST00000355349):Pro710His
MYH14	776	Arg	817	MYH7(ENST00000355349):Arg712Leu;MYH7(ENST00000355349):Arg712His
MYH14	783	Arg	824	MYH7(ENST00000355349):Arg719Leu;MYH7(ENST00000355349):Arg719Pro;MYH7(ENST00000355349):Arg719Gln;MYH7(ENST00000355349):Arg719Trp;MYH9(ENST00000216181):Arg718Trp
MYH14	784	Gln	825	MYH7(ENST00000355349):Gln720His
MYH14	785	Arg	826	MYH7(ENST00000355349):Arg721Ser;MYH7(ENST00000355349):Arg721Lys
MYH14	789	Leu	830	MYH7(ENST00000355349):Leu725Pro
MYH14	793	Ala	834	MYH7(ENST00000355349):Ala729Pro
MYH14	794	Ile	835	MYH7(ENST00000355349):Ile730Met;MYH7(ENST00000355349):Ile730Thr;MYH7(ENST00000355349):Ile730Asn
MYH14	795	Pro	836	MYH7(ENST00000355349):Pro731Leu;MYH7(ENST00000355349):Pro731Ser;MYH7(ENST00000355349):Pro731Ala;MYH7(ENST00000355349):Pro731Thr
MYH14	797	Gly	838	MYH7(ENST00000355349):Gly733Val;MYH7(ENST00000355349):Gly733Glu;MYH7(ENST00000355349):Gly733Arg
MYH14	806	Glu	848	MYH7(ENST00000355349):Glu743Asp
MYH14	812	Leu	854	MYH7(ENST00000355349):Leu749Gln
MYH14	825	Lys	867	MYH7(ENST00000355349):Lys762Arg
MYH14	827	Phe	869	MYH7(ENST00000355349):Phe764Leu;MYH7(ENST00000355349):Phe764Tyr
MYH14	831	Gly	873	MYH7(ENST00000355349):Gly768Arg;MYH3(ENST00000583535):Gly769Val
MYH14	837	Glu	879	MYH7(ENST00000355349):Glu774Val
MYH14	841	Asp	883	MYH7(ENST00000355349):Asp778Glu;MYH7(ENST00000355349):Asp778Val;MYH7(ENST00000355349):Asp778Gly;MYH7(ENST00000355349):Asp778Asn
MYH14	856	Arg	898	MYH6(ENST00000405093):Arg795Gln;MYH6(ENST00000405093):Arg795Trp;MYH7(ENST00000355349):Arg793Gln
MYH14	859	Leu	901	MYH7(ENST00000355349):Leu796Phe
MYH14	860	Ala	902	MYH7(ENST00000355349):Ala797Pro;MYH7(ENST00000355349):Ala797Thr
MYH14	867	Arg	909	MYH9(ENST00000216181):Arg802Gln;MYH9(ENST00000216181):Arg802Trp
MYH14	874	Leu	916	MYH7(ENST00000355349):Leu811Pro
MYH14	878	Gln	920	MYH7(ENST00000355349):Gln815Pro
MYH14	883	Ala	925	MYH7(ENST00000355349):Ala820Asp
MYH14	890	Trp	932	MYH7(ENST00000355349):Trp827Cys
MYH14	893	Trp	935	MYH9(ENST00000216181):Trp828Arg
MYH14	895	Leu	937	MYH7(ENST00000355349):Leu832Pro
MYH14	898	Lys	940	MYH7(ENST00000355349):Lys835Thr
MYH14	900	Lys	942	MYH3(ENST00000583535):Lys838Glu
MYH14	901	Pro	943	MYH7(ENST00000355349):Pro838Leu;MYH7(ENST00000355349):Pro838Gln;MYH9(ENST00000216181):Pro836Leu
MYH14	903	Leu	945	MYH7(ENST00000355349):Leu840Pro;MYH7(ENST00000355349):Leu840Met
MYH14	929	Ser	971	MYH7(ENST00000355349):Ser866Tyr;MYH7(ENST00000355349):Ser866Pro
MYH14	936	Leu	978	MYH7(ENST00000355349):Leu873Pro;MYH3(ENST00000583535):Leu874Pro
MYH14	956	Ala	998	MYH7(ENST00000355349):Ala893Val
MYH14	957	Glu	999	MYH7(ENST00000355349):Glu894Gly;MYH7(ENST00000355349):Glu894Gln;MYH7(ENST00000355349):Glu894Lys
MYH14	959	Glu	1001	MYH9(ENST00000216181):Glu894Lys
MYH14	962	Ala	1004	MYH7(ENST00000355349):Ala899Glu
MYH14	964	Ala	1006	MYH7(ENST00000355349):Ala901Gly;MYH7(ENST00000355349):Ala901Pro
MYH14	965	Glu	1007	MYH7(ENST00000355349):Glu902Lys
MYH14	966	Glu	1008	MYH7(ENST00000355349):Glu903Gly;MYH7(ENST00000355349):Glu903Gln;MYH7(ENST00000355349):Glu903Lys
MYH14	971	Leu	1013	MYH7(ENST00000355349):Leu908Val
MYH14	975	Lys	1017	MYH7(ENST00000355349):Lys912Gln
MYH14	978	Leu	1020	MYH7(ENST00000355349):Leu915Pro
MYH14	979	Glu	1021	MYH7(ENST00000355349):Glu916Lys
MYH14	984	Glu	1026	MYH7(ENST00000355349):Glu921Lys
MYH14	992	Glu	1034	MYH7(ENST00000355349):Glu929Lys
MYH14	993	Glu	1035	MYH7(ENST00000355349):Glu930Gln;MYH7(ENST00000355349):Glu930Lys
MYH14	994	Glu	1036	MYH7(ENST00000355349):Glu931Lys
MYH14	1012	Glu	1054	MYH7(ENST00000355349):Glu949Lys
MYH14	1021	Glu	1063	MYH7(ENST00000355349):Glu958Lys
MYH14	1030	Glu	1072	MYH7(ENST00000355349):Glu967Lys
MYH14	1055	Leu	1097	MYH7(ENST00000355349):Leu992Met
MYH14	1057	Lys	1099	MYH7(ENST00000355349):Lys994Arg
MYH14	1076	Glu	1118	MYH7(ENST00000355349):Glu1013Lys
MYH14	1101	Leu	1143	MYH7(ENST00000355349):Leu1038Pro
MYH14	1108	Arg	1150	MYH6(ENST00000405093):Arg1047Cys;MYH7(ENST00000355349):Arg1045Leu;MYH7(ENST00000355349):Arg1045His;MYH7(ENST00000355349):Arg1045Cys
MYH14	1116	Arg	1158	MYH7(ENST00000355349):Arg1053Gln;MYH7(ENST00000355349):Arg1053Trp
MYH14	1118	Leu	1160	MYH7(ENST00000355349):Leu1055Met;MYH2(ENST00000245503):Leu1061Val
MYH14	1120	Gly	1162	MYH7(ENST00000355349):Gly1057Asp;MYH7(ENST00000355349):Gly1057Ser
MYH14	1126	Gln	1168	MYH6(ENST00000405093):Gln1065His
MYH14	1183	Glu	1225	MYH7(ENST00000355349):Glu1120Lys
MYH14	1191	Ala	1233	MYH7(ENST00000355349):Ala1128Thr
MYH14	1196	Glu	1238	MYH7(ENST00000355349):Glu1133Lys
MYH14	1205	Glu	1247	MYH7(ENST00000355349):Glu1142Lys
MYH14	1216	Thr	1258	MYH9(ENST00000216181):Thr1151Met
MYH14	1220	Thr	1262	MYH9(ENST00000216181):Thr1155Ile;MYH9(ENST00000216181):Thr1155Ala
MYH14	1223	Gln	1265	MYH7(ENST00000355349):Gln1160Arg
MYH14	1227	Arg	1269	MYH9(ENST00000216181):Arg1162Ser;MYH9(ENST00000216181):Arg1162Thr
MYH14	1230	Arg	1272	MYH9(ENST00000216181):Arg1165Leu;MYH9(ENST00000216181):Arg1165Cys
MYH14	1231	Glu	1273	MYH7(ENST00000355349):Glu1168Asp
MYH14	1256	Arg	1298	MYH7(ENST00000355349):Arg1193His;MYH7(ENST00000355349):Arg1193Ser
MYH14	1266	Leu	1308	MYH3(ENST00000583535):Leu1204Pro
MYH14	1268	Glu	1310	MYH6(ENST00000405093):Glu1207Lys;MYH7(ENST00000355349):Glu1205Lys
MYH14	1281	Glu	1323	MYH7(ENST00000355349):Glu1218Gln
MYH14	1313	Arg	1355	MYH7(ENST00000355349):Arg1250Trp
MYH14	1316	Glu	1358	MYH9(ENST00000216181):Glu1251Lys
MYH14	1321	Glu	1363	MYH9(ENST00000216181):Glu1256Lys
MYH14	1326	Ala	1368	MYH7(ENST00000355349):Ala1263Glu
MYH14	1382	Leu	1424	MYH3(ENST00000583535):Leu1320Pro
MYH14	1388	Ala	1430	MYH6(ENST00000405093):Ala1327Val
MYH14	1406	Leu	1448	MYH3(ENST00000583535):Leu1344Pro
MYH14	1407	Arg	1449	MYH7(ENST00000355349):Arg1344Gln;MYH7(ENST00000355349):Arg1344Trp
MYH14	1411	Glu	1453	MYH7(ENST00000355349):Glu1348Gln;MYH7(ENST00000355349):Glu1348Lys
MYH14	1413	Glu	1455	MYH7(ENST00000355349):Glu1350Lys
MYH14	1422	Arg	1464	MYH7(ENST00000355349):Arg1359Cys
MYH14	1427	Ala	1469	MYH6(ENST00000405093):Ala1366Val;MYH6(ENST00000405093):Ala1366Asp;MYH7(ENST00000355349):Ala1364Pro
MYH14	1439	Glu	1481	MYH7(ENST00000355349):Glu1376Lys
MYH14	1476	Leu	1519	MYH7(ENST00000355349):Leu1414Met
MYH14	1482	Arg	1525	MYH7(ENST00000355349):Arg1420Gln;MYH7(ENST00000355349):Arg1420Trp
MYH14	1486	Glu	1529	MYH9(ENST00000216181):Glu1421Lys
MYH14	1489	Asp	1532	MYH9(ENST00000216181):Asp1424Glu;MYH9(ENST00000216181):Asp1424Gly;MYH9(ENST00000216181):Asp1424Tyr;MYH9(ENST00000216181):Asp1424His;MYH9(ENST00000216181):Asp1424Asn
MYH14	1506	Lys	1549	MYH7(ENST00000355349):Lys1444Glu
MYH14	1512	Asp	1555	MYH7(ENST00000355349):Asp1450Asn;MYH11(ENST00000396324):Asp1461His;MYH9(ENST00000216181):Asp1447Val;MYH9(ENST00000216181):Asp1447Gly;MYH9(ENST00000216181):Asp1447Tyr;MYH9(ENST00000216181):Asp1447His
MYH14	1515	Leu	1558	MYH7(ENST00000355349):Leu1453Pro
MYH14	1516	Ala	1559	MYH7(ENST00000355349):Ala1454Thr;MYH9(ENST00000216181):Ala1451Val
MYH14	1517	Glu	1560	MYH6(ENST00000405093):Glu1457Lys
MYH14	1529	Arg	1572	MYH10(ENST00000360416):Arg1502Pro
MYH14	1540	Glu	1583	MYH9(ENST00000216181):Glu1475Lys
MYH14	1549	Ala	1592	MYH7(ENST00000355349):Ala1487Thr
MYH14	1551	Glu	1594	MYH7(ENST00000355349):Glu1489Gly
MYH14	1558	Glu	1601	MYH7(ENST00000355349):Glu1496Ala
MYH14	1562	Arg	1605	MYH7(ENST00000355349):Arg1500Pro;MYH7(ENST00000355349):Arg1500Trp;MYH9(ENST00000216181):Arg1497Trp
MYH14	1581	Val	1624	MYH9(ENST00000216181):Val1516Leu;MYH9(ENST00000216181):Val1516Met
MYH14	1586	His	1629	MYH7(ENST00000355349):His1524Arg;MYH9(ENST00000216181):His1521Arg
MYH14	1610	Glu	1653	MYH7(ENST00000355349):Glu1548Ala
MYH14	1617	Glu	1660	MYH7(ENST00000355349):Glu1555Gly;MYH7(ENST00000355349):Glu1555Lys
MYH14	1622	Arg	1665	MYH7(ENST00000355349):Arg1560Pro;MYH9(ENST00000216181):Arg1557Leu
MYH14	1624	Glu	1667	MYH9(ENST00000216181):Glu1559Gly
MYH14	1625	Val	1668	MYH9(ENST00000216181):Val1560Gly
MYH14	1628	Gln	1671	MYH9(ENST00000216181):Gln1563Lys
MYH14	1635	Glu	1678	MYH7(ENST00000355349):Glu1573Lys
MYH14	1641	Arg	1684	MYH11(ENST00000396324):Arg1590Gln
MYH14	1650	Arg	1693	MYH7(ENST00000355349):Arg1588Pro
MYH14	1670	Arg	1713	MYH6(ENST00000405093):Arg1610Cys;MYH7(ENST00000355349):Arg1608Pro;MYH7(ENST00000355349):Arg1608Ser;MYH3(ENST00000583535):Arg1609Lys
MYH14	1673	Ala	1716	MYH7(ENST00000355349):Ala1611Val
MYH14	1700	Glu	1743	MYH7(ENST00000355349):Glu1638Lys
MYH14	1706	Arg	1749	MYH11(ENST00000396324):Arg1655Cys
MYH14	1709	Gln	1752	MYH7(ENST00000355349):Gln1647His
MYH14	1739	Arg	1782	MYH7(ENST00000355349):Arg1677His
MYH14	1764	Ala	1807	MYH6(ENST00000405093):Ala1704Val
MYH14	1795	Arg	1839	MYH9(ENST00000216181):Arg1730Cys
MYH14	1819	Lys	1863	MYH7(ENST00000355349):Lys1757Glu
MYH14	1830	Glu	1874	MYH7(ENST00000355349):Glu1768Lys
MYH14	1831	Leu	1875	MYH7(ENST00000355349):Leu1769Met
MYH14	1835	Arg	1879	MYH9(ENST00000216181):Arg1770Cys
MYH14	1838	Ser	1882	MYH7(ENST00000355349):Ser1776Gly
MYH14	1839	Ala	1883	MYH7(ENST00000355349):Ala1777Thr
MYH14	1849	Glu	1893	MYH7(ENST00000355349):Glu1787Gln
MYH14	1850	Arg	1894	MYH9(ENST00000216181):Arg1785Cys
MYH14	1855	Leu	1899	MYH7(ENST00000355349):Leu1793Pro
MYH14	1859	Leu	1903	MYH7(ENST00000355349):Leu1797Pro
MYH14	1861	Glu	1905	MYH7(ENST00000355349):Glu1799Lys
MYH14	1866	Ala	1910	MYH7(ENST00000355349):Ala1804Thr
MYH14	1891	Glu	1935	MYH7(ENST00000355349):Glu1829Gly
MYH14	1898	Ser	1942	MYH7(ENST00000355349):Ser1836Leu;MYH7(ENST00000355349):Ser1836Trp
MYH14	1900	Lys	1944	MYH6(ENST00000405093):Lys1840Arg
MYH14	1906	Glu	1950	MYH9(ENST00000216181):Glu1841Lys
MYH14	1908	Arg	1952	MYH7(ENST00000355349):Arg1846Cys
MYH14	1910	Lys	1954	MYH7(ENST00000355349):Lys1848Thr
MYH14	1918	Glu	1962	MYH7(ENST00000355349):Glu1856Lys
MYH14	1926	Leu	1970	MYH2(ENST00000245503):Leu1870Pro
MYH14	1941	Lys	1985	MYH7(ENST00000355349):Lys1879Glu
MYH14	1942	Arg	1986	MYH9(ENST00000216181):Arg1877Gln
MYH14	1945	Glu	1989	MYH6(ENST00000405093):Glu1885Lys;MYH7(ENST00000355349):Glu1883Lys
MYH14	1951	Ala	1995	MYH6(ENST00000405093):Ala1891Thr
MYH14	1959	Arg	2003	MYH6(ENST00000405093):Arg1899His
MYH14	1964	Glu	2008	MYH7(ENST00000355349):Glu1902Lys
MYH14	1979	Val	2023	MYH7(ENST00000355349):Val1917Phe
MYH14	1987	Arg	2031	MYH7(ENST00000355349):Arg1925Gly
MYH14	1997	Thr	2045	MYH7(ENST00000355349):Thr1929Met
MYH15	27	Gly	50	MYH7(ENST00000355349):Gly10Arg
MYH15	30	Ala	53	MYH7(ENST00000355349):Ala13Thr
MYH15	34	Arg	57	MYH6(ENST00000405093):Arg17His;MYH7(ENST00000355349):Arg17Cys
MYH15	55	Trp	85	MYH9(ENST00000216181):Trp33Cys;MYH9(ENST00000216181):Trp33Gly;MYH9(ENST00000216181):Trp33Arg
MYH15	57	Pro	87	MYH6(ENST00000405093):Pro40Arg
MYH15	66	Ala	96	MYH9(ENST00000216181):Ala44Pro
MYH15	77	Val	107	MYH7(ENST00000355349):Val59Ile
MYH15	99	Pro	129	MYH7(ENST00000355349):Pro81Ser
MYH15	105	Ile	135	MYH7(ENST00000355349):Ile87Thr
MYH15	107	Asp	137	MYH7(ENST00000355349):Asp89Gly
MYH15	108	Met	138	MYH3(ENST00000583535):Met91Leu
MYH15	115	Asn	145	MYH9(ENST00000216181):Asn93Lys;MYH9(ENST00000216181):Asn93Asp
MYH15	116	Glu	146	MYH7(ENST00000355349):Glu98Val
MYH15	117	Ala	147	MYH9(ENST00000216181):Ala95Val;MYH9(ENST00000216181):Ala95Asp;MYH9(ENST00000216181):Ala95Thr
MYH15	118	Ser	148	MYH14(ENST00000601313):Ser120Leu;MYH9(ENST00000216181):Ser96Leu
MYH15	119	Val	149	MYH6(ENST00000405093):Val101Met
MYH15	126	Arg	156	MYH2(ENST00000245503):Arg109His
MYH15	132	Ile	162	MYH7(ENST00000355349):Ile114Thr
MYH15	133	Tyr	163	MYH6(ENST00000405093):Tyr115Asn;MYH7(ENST00000355349):Tyr115His
MYH15	134	Thr	164	MYH7(ENST00000355349):Thr116Ser
MYH15	135	Tyr	165	MYH7(ENST00000355349):Tyr117Phe
MYH15	136	Ser	166	MYH7(ENST00000355349):Ser118Leu
MYH15	142	Thr	172	MYH7(ENST00000355349):Thr124Ile
MYH15	145	Pro	175	MYH11(ENST00000396324):Pro127Ser
MYH15	160	Tyr	190	MYH7(ENST00000355349):Tyr142His
MYH15	165	Arg	195	MYH7(ENST00000355349):Arg147Ser
MYH15	166	Ser	196	MYH7(ENST00000355349):Ser148Ile;MYH7(ENST00000355349):Ser148Arg
MYH15	167	Glu	197	MYH14(ENST00000601313):Glu169Lys
MYH15	169	Pro	199	MYH6(ENST00000405093):Pro151Leu;MYH7(ENST00000355349):Pro151Leu
MYH15	174	Ala	204	MYH14(ENST00000601313):Ala176Thr
MYH15	179	Ala	209	MYH14(ENST00000601313):Ala181Thr
MYH15	181	Gln	211	MYH7(ENST00000355349):Gln163Pro
MYH15	183	Met	213	MYH7(ENST00000355349):Met165Ile;MYH7(ENST00000355349):Met165Lys
MYH15	187	Arg	217	MYH7(ENST00000355349):Arg169Ser;MYH7(ENST00000355349):Arg169Lys;MYH7(ENST00000355349):Arg169Gly
MYH15	188	Glu	218	MYH7(ENST00000355349):Glu170Lys
MYH15	195	Thr	225	MYH7(ENST00000355349):Thr177Ile;MYH7(ENST00000355349):Thr177Ser;MYH2(ENST00000245503):Thr178Ile;MYH3(ENST00000583535):Thr178Ile
MYH15	196	Gly	226	MYH7(ENST00000355349):Gly178Arg
MYH15	199	Gly	229	MYH7(ENST00000355349):Gly181Arg
MYH15	201	Gly	231	MYH3(ENST00000583535):Gly184Ala
MYH15	202	Lys	232	MYH7(ENST00000355349):Lys184Gln
MYH15	204	Val	234	MYH7(ENST00000355349):Val186Leu
MYH15	205	Asn	235	MYH7(ENST00000355349):Asn187Lys
MYH15	211	Gln	241	MYH7(ENST00000355349):Gln193Arg
MYH15	212	Tyr	242	MYH7(ENST00000355349):Tyr194Ser
MYH15	214	Ala	244	MYH7(ENST00000355349):Ala196Thr
MYH15	217	Ala	247	MYH6(ENST00000405093):Ala199Ser;MYH7(ENST00000355349):Ala199Val;MYH7(ENST00000355349):Ala199Thr
MYH15	218	Ala	248	MYH7(ENST00000355349):Ala200Thr
MYH15	224	Lys	256	MYH7(ENST00000355349):Lys206Arg
MYH15	225	Lys	257	MYH7(ENST00000355349):Lys207Gln
MYH15	227	Gly	272	MYH7(ENST00000355349):Gly214Asp
MYH15	229	Leu	274	MYH7(ENST00000355349):Leu216Val
MYH15	230	Glu	275	MYH7(ENST00000355349):Glu217Gln
MYH15	231	Asp	276	MYH7(ENST00000355349):Asp218Tyr
MYH15	232	Gln	277	MYH7(ENST00000355349):Gln219Leu;MYH7(ENST00000355349):Gln219Glu
MYH15	235	Gln	280	MYH7(ENST00000355349):Gln222Arg;MYH7(ENST00000355349):Gln222Lys
MYH15	236	Ala	281	MYH7(ENST00000355349):Ala223Val;MYH7(ENST00000355349):Ala223Thr
MYH15	240	Leu	285	MYH7(ENST00000355349):Leu227Val
MYH15	242	Ala	287	MYH6(ENST00000405093):Ala230Pro
MYH15	243	Phe	288	MYH7(ENST00000355349):Phe230Ser
MYH15	245	Asn	290	MYH7(ENST00000355349):Asn232Ser;MYH7(ENST00000355349):Asn232His
MYH15	246	Ala	291	MYH7(ENST00000355349):Ala233Ser;MYH2(ENST00000245503):Ala236Thr;MYH3(ENST00000583535):Ala234Thr
MYH15	248	Thr	293	MYH7(ENST00000355349):Thr235Asn;MYH2(ENST00000245503):Thr238Ile
MYH15	252	Asp	297	MYH7(ENST00000355349):Asp239Asn
MYH15	256	Arg	301	MYH7(ENST00000355349):Arg243His;MYH7(ENST00000355349):Arg243Cys;MYH2(ENST00000245503):Arg246His
MYH15	257	Phe	302	MYH6(ENST00000405093):Phe245Leu;MYH7(ENST00000355349):Phe244Cys;MYH7(ENST00000355349):Phe244Leu
MYH15	258	Gly	303	MYH3(ENST00000583535):Gly246Ala
MYH15	259	Lys	304	MYH7(ENST00000355349):Lys246Ile;MYH7(ENST00000355349):Lys246Gln
MYH15	260	Phe	305	MYH7(ENST00000355349):Phe247Leu
MYH15	261	Ile	306	MYH7(ENST00000355349):Ile248Thr
MYH15	262	Arg	307	MYH7(ENST00000355349):Arg249Leu;MYH7(ENST00000355349):Arg249Gln;MYH7(ENST00000355349):Arg249Gly;MYH11(ENST00000396324):Arg254Cys;MYH14(ENST00000601313):Arg275Cys
MYH15	264	His	309	MYH6(ENST00000405093):His252Gln;MYH7(ENST00000355349):His251Asn
MYH15	265	Phe	310	MYH7(ENST00000355349):Phe252Cys;MYH7(ENST00000355349):Phe252Ser;MYH7(ENST00000355349):Phe252Leu
MYH15	267	Ala	312	MYH7(ENST00000355349):Ala254Glu
MYH15	269	Gly	314	MYH7(ENST00000355349):Gly256Glu
MYH15	273	Ser	318	MYH3(ENST00000583535):Ser261Phe
MYH15	276	Ile	321	MYH7(ENST00000355349):Ile263Met;MYH7(ENST00000355349):Ile263Thr
MYH15	279	Tyr	324	MYH7(ENST00000355349):Tyr266Cys
MYH15	280	Leu	325	MYH7(ENST00000355349):Leu267Val;MYH3(ENST00000583535):Leu268Pro
MYH15	283	Lys	328	MYH7(ENST00000355349):Lys270Arg
MYH15	289	Gln	334	MYH6(ENST00000405093):Gln277His
MYH15	294	Arg	339	MYH7(ENST00000355349):Arg281Thr
MYH15	296	Tyr	341	MYH7(ENST00000355349):Tyr283Cys;MYH7(ENST00000355349):Tyr283Asp;MYH7(ENST00000355349):Tyr283His;MYH3(ENST00000583535):Tyr284Asp
MYH15	299	Phe	344	MYH3(ENST00000583535):Phe287Val
MYH15	300	Tyr	345	MYH7(ENST00000355349):Tyr287Cys
MYH15	304	Ser	349	MYH7(ENST00000355349):Ser291Phe;MYH7(ENST00000355349):Ser291Pro;MYH3(ENST00000583535):Ser292Cys
MYH15	305	Gly	350	MYH11(ENST00000396324):Gly297Arg
MYH15	313	Leu	359	MYH7(ENST00000355349):Leu301Gln
MYH15	319	Pro	365	MYH7(ENST00000355349):Pro307Leu;MYH7(ENST00000355349):Pro307Arg;MYH7(ENST00000355349):Pro307His
MYH15	321	Asp	367	MYH7(ENST00000355349):Asp309Gly
MYH15	324	Phe	371	MYH7(ENST00000355349):Phe312Cys
MYH15	332	Val	379	MYH7(ENST00000355349):Val320Glu;MYH7(ENST00000355349):Val320Met
MYH15	334	Ser	381	MYH7(ENST00000355349):Ser322Phe
MYH15	338	Ala	385	MYH7(ENST00000355349):Ala326Pro
MYH15	340	Glu	387	MYH7(ENST00000355349):Glu328Gly
MYH15	344	Thr	391	MYH3(ENST00000583535):Thr333Arg;MYH14(ENST00000601313):Thr356Met
MYH15	347	Ala	394	MYH7(ENST00000355349):Ala335Ser
MYH15	351	Leu	398	MYH3(ENST00000583535):Leu340Gln
MYH15	362	Tyr	409	MYH7(ENST00000355349):Tyr350His;MYH7(ENST00000355349):Tyr350Asn
MYH15	363	Lys	410	MYH7(ENST00000355349):Lys351Glu
MYH15	366	Gly	413	MYH7(ENST00000355349):Gly354Ser
MYH15	367	Ala	414	MYH7(ENST00000355349):Ala355Val;MYH7(ENST00000355349):Ala355Thr
MYH15	370	His	417	MYH7(ENST00000355349):His358Leu
MYH15	374	Met	421	MYH7(ENST00000355349):Met362Arg
MYH15	379	Lys	426	MYH7(ENST00000355349):Lys367Asn
MYH15	381	Arg	428	MYH7(ENST00000355349):Arg369Gln
MYH15	386	Glu	433	MYH7(ENST00000355349):Glu374Val;MYH3(ENST00000583535):Glu375Lys
MYH15	389	Gly	436	MYH7(ENST00000355349):Gly377Asp;MYH7(ENST00000355349):Gly377Arg;MYH7(ENST00000355349):Gly377Ser
MYH15	393	Ala	440	MYH7(ENST00000355349):Ala381Asp
MYH15	394	Asp	441	MYH6(ENST00000405093):Asp383Asn;MYH7(ENST00000355349):Asp382Tyr
MYH15	395	Lys	442	MYH7(ENST00000355349):Lys383Asn;MYH7(ENST00000355349):Lys383Arg;MYH9(ENST00000216181):Lys373Asn
MYH15	397	Ala	444	MYH7(ENST00000355349):Ala385Val
MYH15	399	Leu	446	MYH6(ENST00000405093):Leu388Phe
MYH15	400	Met	447	MYH7(ENST00000355349):Met388Thr
MYH15	401	Gly	448	MYH7(ENST00000355349):Gly389Glu
MYH15	403	Asn	450	MYH7(ENST00000355349):Asn391Thr
MYH15	409	Lys	456	MYH7(ENST00000355349):Lys397Glu
MYH15	415	Arg	462	MYH7(ENST00000355349):Arg403Leu;MYH7(ENST00000355349):Arg403Pro;MYH7(ENST00000355349):Arg403Gln;MYH7(ENST00000355349):Arg403Trp;MYH7(ENST00000355349):Arg403Gly
MYH15	418	Val	465	MYH7(ENST00000355349):Val406Met
MYH15	419	Gly	466	MYH7(ENST00000355349):Gly407Val;MYH7(ENST00000355349):Gly407Cys
MYH15	420	Asn	467	MYH7(ENST00000355349):Asn408Lys
MYH15	422	Tyr	469	MYH7(ENST00000355349):Tyr410Asp
MYH15	423	Val	470	MYH7(ENST00000355349):Val411Ile
MYH15	424	Thr	471	MYH7(ENST00000355349):Thr412Asn;MYH7(ENST00000355349):Thr412Ser
MYH15	435	Ala	482	MYH7(ENST00000355349):Ala423Thr
MYH15	437	Gly	484	MYH7(ENST00000355349):Gly425Arg
MYH15	438	Ala	485	MYH7(ENST00000355349):Ala426Thr
MYH15	446	Arg	493	MYH7(ENST00000355349):Arg434Thr;MYH9(ENST00000216181):Arg424Gln
MYH15	447	Met	494	MYH6(ENST00000405093):Met436Val;MYH7(ENST00000355349):Met435Arg;MYH7(ENST00000355349):Met435Thr
MYH15	448	Phe	495	MYH3(ENST00000583535):Phe437Ile
MYH15	452	Val	499	MYH7(ENST00000355349):Val440Ala;MYH7(ENST00000355349):Val440Met
MYH15	454	Arg	501	MYH6(ENST00000405093):Arg443Pro;MYH7(ENST00000355349):Arg442Leu;MYH7(ENST00000355349):Arg442His;MYH7(ENST00000355349):Arg442Cys;MYH2(ENST00000245503):Arg445Cys
MYH15	455	Ile	502	MYH7(ENST00000355349):Ile443Thr
MYH15	456	Asn	503	MYH7(ENST00000355349):Asn444Ser;MYH7(ENST00000355349):Asn444Thr
MYH15	462	Lys	510	MYH7(ENST00000355349):Lys450Thr;MYH7(ENST00000355349):Lys450Glu
MYH15	465	Arg	513	MYH7(ENST00000355349):Arg453Leu;MYH7(ENST00000355349):Arg453His;MYH7(ENST00000355349):Arg453Cys;MYH7(ENST00000355349):Arg453Ser
MYH15	469	Ile	517	MYH7(ENST00000355349):Ile457Arg;MYH7(ENST00000355349):Ile457Thr
MYH15	473	Asp	521	MYH7(ENST00000355349):Asp461Glu;MYH3(ENST00000583535):Asp462Gly
MYH15	477	Phe	525	MYH3(ENST00000583535):Phe466Cys
MYH15	478	Glu	526	MYH7(ENST00000355349):Glu466Gln
MYH15	479	Ile	527	MYH7(ENST00000355349):Ile467Thr;MYH7(ENST00000355349):Ile467Asn;MYH7(ENST00000355349):Ile467Leu
MYH15	483	Asn	531	MYH7(ENST00000355349):Asn471Ser
MYH15	487	Gln	535	MYH7(ENST00000355349):Gln475His;MYH7(ENST00000355349):Gln475Lys
MYH15	491	Asn	539	MYH7(ENST00000355349):Asn479Ser;MYH7(ENST00000355349):Asn479Thr
MYH15	495	Glu	543	MYH7(ENST00000355349):Glu483Lys
MYH15	501	Phe	549	MYH7(ENST00000355349):Phe489Ile
MYH15	505	Met	553	MYH7(ENST00000355349):Met493Ile;MYH7(ENST00000355349):Met493Lys;MYH7(ENST00000355349):Met493Leu;MYH7(ENST00000355349):Met493Val
MYH15	509	Glu	557	MYH7(ENST00000355349):Glu497Asp;MYH7(ENST00000355349):Glu497Gly;MYH3(ENST00000583535):Glu498Gly
MYH15	510	Gln	558	MYH7(ENST00000355349):Gln498Arg;MYH7(ENST00000355349):Gln498Glu
MYH15	511	Glu	559	MYH7(ENST00000355349):Glu499Gly;MYH7(ENST00000355349):Glu499Lys
MYH15	512	Glu	560	MYH7(ENST00000355349):Glu500Ala
MYH15	513	Tyr	561	MYH7(ENST00000355349):Tyr501Cys;MYH3(ENST00000583535):Tyr502Asp
MYH15	515	Lys	563	MYH3(ENST00000583535):Lys504Asn
MYH15	518	Ile	566	MYH7(ENST00000355349):Ile506Thr;MYH7(ENST00000355349):Ile506Phe
MYH15	523	Ile	571	MYH6(ENST00000405093):Ile512Thr;MYH7(ENST00000355349):Ile511Thr;MYH7(ENST00000355349):Ile511Phe
MYH15	525	Phe	573	MYH7(ENST00000355349):Phe513Cys
MYH15	528	Asp	576	MYH7(ENST00000355349):Asp516Glu;MYH3(ENST00000583535):Asp517Tyr
MYH15	529	Leu	577	MYH7(ENST00000355349):Leu517Met;MYH14(ENST00000601313):Leu542Arg
MYH15	533	Ile	581	MYH7(ENST00000355349):Ile521Thr
MYH15	536	Ile	584	MYH7(ENST00000355349):Ile524Thr;MYH7(ENST00000355349):Ile524Leu
MYH15	537	Glu	585	MYH7(ENST00000355349):Glu525Lys
MYH15	539	Pro	587	MYH7(ENST00000355349):Pro527Leu
MYH15	540	Met	588	MYH7(ENST00000355349):Met528Ile;MYH2(ENST00000245503):Met531Thr
MYH15	541	Gly	592	MYH7(ENST00000355349):Gly529Asp
MYH15	544	Ser	595	MYH7(ENST00000355349):Ser532Pro
MYH15	548	Glu	599	MYH7(ENST00000355349):Glu536Asp
MYH15	550	Cys	601	MYH6(ENST00000405093):Cys539Arg
MYH15	551	Met	602	MYH7(ENST00000355349):Met539Ile;MYH7(ENST00000355349):Met539Val;MYH7(ENST00000355349):Met539Leu
MYH15	552	Phe	603	MYH7(ENST00000355349):Phe540Leu
MYH15	554	Lys	605	MYH6(ENST00000405093):Lys543Arg;MYH7(ENST00000355349):Lys542Arg;MYH7(ENST00000355349):Lys542Thr
MYH15	555	Ala	606	MYH7(ENST00000355349):Ala543Thr
MYH15	557	Asp	608	MYH7(ENST00000355349):Asp545Asn
MYH15	566	Asp	617	MYH7(ENST00000355349):Asp554Glu;MYH7(ENST00000355349):Asp554Tyr
MYH15	576	Gln	627	MYH7(ENST00000355349):Gln564Glu
MYH15	588	His	640	MYH7(ENST00000355349):His576Arg
MYH15	593	His	645	MYH7(ENST00000355349):His581Arg
MYH15	594	Tyr	646	MYH3(ENST00000583535):Tyr583Ser
MYH15	595	Ala	647	MYH7(ENST00000355349):Ala583Val
MYH15	596	Gly	648	MYH6(ENST00000405093):Gly585Ser;MYH7(ENST00000355349):Gly584Cys;MYH7(ENST00000355349):Gly584Arg;MYH7(ENST00000355349):Gly584Ser
MYH15	598	Val	650	MYH7(ENST00000355349):Val586Ala
MYH15	602	Ile	654	MYH7(ENST00000355349):Ile590Val
MYH15	606	Leu	658	MYH7(ENST00000355349):Leu594Met
MYH15	609	Asn	661	MYH7(ENST00000355349):Asn597Lys
MYH15	613	Leu	665	MYH7(ENST00000355349):Leu601Phe;MYH7(ENST00000355349):Leu601Val
MYH15	614	Asn	666	MYH7(ENST00000355349):Asn602Ser
MYH15	615	Glu	667	MYH7(ENST00000355349):Glu603Lys
MYH15	616	Thr	668	MYH7(ENST00000355349):Thr604Ala
MYH15	618	Val	670	MYH7(ENST00000355349):Val606Leu;MYH7(ENST00000355349):Val606Met
MYH15	624	Ser	676	MYH7(ENST00000355349):Ser612Pro
MYH15	627	Arg	679	MYH14(ENST00000601313):Arg640Gln
MYH15	636	Tyr	724	MYH7(ENST00000355349):Tyr624Cys;MYH7(ENST00000355349):Tyr624Asn
MYH15	649	Lys	737	MYH7(ENST00000355349):Lys637Glu
MYH15	651	Lys	744	MYH7(ENST00000355349):Lys639Glu
MYH15	653	Gly	746	MYH7(ENST00000355349):Gly641Ala
MYH15	656	Phe	749	MYH3(ENST00000583535):Phe645Cys
MYH15	663	His	756	MYH7(ENST00000355349):His651Arg
MYH15	667	Leu	760	MYH7(ENST00000355349):Leu655Met
MYH15	669	Lys	762	MYH7(ENST00000355349):Lys657Gln
MYH15	670	Leu	763	MYH7(ENST00000355349):Leu658Val
MYH15	671	Met	764	MYH7(ENST00000355349):Met659Ile;MYH7(ENST00000355349):Met659Thr
MYH15	672	Thr	765	MYH7(ENST00000355349):Thr660Asn
MYH15	683	Arg	776	MYH7(ENST00000355349):Arg671His;MYH7(ENST00000355349):Arg671Cys;MYH8(ENST00000403437):Arg674Gln;MYH3(ENST00000583535):Arg672His;MYH3(ENST00000583535):Arg672Cys
MYH15	685	Ile	778	MYH7(ENST00000355349):Ile673Ser
MYH15	688	Asn	781	MYH6(ENST00000405093):Asn678Ser
MYH15	700	Leu	793	MYH7(ENST00000355349):Leu688Pro
MYH15	705	Leu	798	MYH7(ENST00000355349):Leu693Arg
MYH15	706	Arg	799	MYH7(ENST00000355349):Arg694Leu;MYH7(ENST00000355349):Arg694His;MYH7(ENST00000355349):Arg694Cys
MYH15	708	Asn	801	MYH7(ENST00000355349):Asn696Ser
MYH15	710	Val	803	MYH6(ENST00000405093):Val700Met;MYH7(ENST00000355349):Val698Ala
MYH15	711	Leu	804	MYH3(ENST00000583535):Leu700Pro
MYH15	712	Glu	805	MYH7(ENST00000355349):Glu700Gly;MYH2(ENST00000245503):Glu706Lys
MYH15	713	Gly	806	MYH7(ENST00000355349):Gly701Asp;MYH7(ENST00000355349):Gly701Ser
MYH15	715	Arg	808	MYH7(ENST00000355349):Arg703His;MYH14(ENST00000601313):Arg767Ser;MYH9(ENST00000216181):Arg702His;MYH9(ENST00000216181):Arg702Cys;MYH9(ENST00000216181):Arg702Ser
MYH15	717	Cys	810	MYH7(ENST00000355349):Cys705Trp;MYH7(ENST00000355349):Cys705Tyr
MYH15	718	Arg	811	MYH11(ENST00000396324):Arg719Gln;MYH9(ENST00000216181):Arg705His
MYH15	720	Gly	813	MYH7(ENST00000355349):Gly708Ala
MYH15	722	Pro	815	MYH7(ENST00000355349):Pro710Leu;MYH7(ENST00000355349):Pro710Arg;MYH7(ENST00000355349):Pro710His
MYH15	724	Arg	817	MYH7(ENST00000355349):Arg712Leu;MYH7(ENST00000355349):Arg712His
MYH15	729	Asp	822	MYH7(ENST00000355349):Asp717Gly
MYH15	732	Gln	825	MYH7(ENST00000355349):Gln720His
MYH15	733	Arg	826	MYH7(ENST00000355349):Arg721Ser;MYH7(ENST00000355349):Arg721Lys
MYH15	737	Leu	830	MYH7(ENST00000355349):Leu725Pro
MYH15	743	Pro	836	MYH7(ENST00000355349):Pro731Leu;MYH7(ENST00000355349):Pro731Ser;MYH7(ENST00000355349):Pro731Ala;MYH7(ENST00000355349):Pro731Thr
MYH15	750	Ser	843	MYH7(ENST00000355349):Ser738Thr;MYH7(ENST00000355349):Ser738Cys
MYH15	751	Arg	844	MYH7(ENST00000355349):Arg739Ser
MYH15	752	Lys	845	MYH7(ENST00000355349):Lys740Asn
MYH15	754	Ala	847	MYH7(ENST00000355349):Ala742Glu
MYH15	755	Glu	848	MYH7(ENST00000355349):Glu743Asp
MYH15	760	Ser	853	MYH7(ENST00000355349):Ser748Pro
MYH15	761	Leu	854	MYH7(ENST00000355349):Leu749Gln
MYH15	770	Phe	863	MYH7(ENST00000355349):Phe758Cys
MYH15	773	Thr	866	MYH7(ENST00000355349):Thr761Asn
MYH15	774	Lys	867	MYH7(ENST00000355349):Lys762Arg
MYH15	775	Val	868	MYH7(ENST00000355349):Val763Gly;MYH7(ENST00000355349):Val763Met
MYH15	776	Phe	869	MYH7(ENST00000355349):Phe764Leu;MYH7(ENST00000355349):Phe764Tyr
MYH15	778	Lys	871	MYH7(ENST00000355349):Lys766Gln
MYH15	780	Gly	873	MYH7(ENST00000355349):Gly768Arg;MYH3(ENST00000583535):Gly769Val
MYH15	786	Glu	879	MYH7(ENST00000355349):Glu774Val
MYH15	790	Asp	883	MYH7(ENST00000355349):Asp778Glu;MYH7(ENST00000355349):Asp778Val;MYH7(ENST00000355349):Asp778Gly;MYH7(ENST00000355349):Asp778Asn
MYH15	791	Glu	884	MYH7(ENST00000355349):Glu779Asp;MYH7(ENST00000355349):Glu779Gln
MYH15	793	Leu	886	MYH7(ENST00000355349):Leu781Pro;MYH7(ENST00000355349):Leu781Met
MYH15	794	Ser	887	MYH7(ENST00000355349):Ser782Arg;MYH7(ENST00000355349):Ser782Asn
MYH15	808	Leu	901	MYH7(ENST00000355349):Leu796Phe
MYH15	823	Leu	916	MYH7(ENST00000355349):Leu811Pro;MYH14(ENST00000601313):Leu874Pro
MYH15	827	Gln	920	MYH7(ENST00000355349):Gln815Pro
MYH15	830	Ile	923	MYH6(ENST00000405093):Ile820Asn;MYH7(ENST00000355349):Ile818Asn
MYH15	831	Arg	924	MYH7(ENST00000355349):Arg819Gln;MYH7(ENST00000355349):Arg819Trp
MYH15	832	Ala	925	MYH7(ENST00000355349):Ala820Asp
MYH15	834	Met	927	MYH7(ENST00000355349):Met822Thr;MYH7(ENST00000355349):Met822Val;MYH7(ENST00000355349):Met822Leu
MYH15	836	Val	929	MYH7(ENST00000355349):Val824Ala;MYH7(ENST00000355349):Val824Leu;MYH7(ENST00000355349):Val824Ile;MYH3(ENST00000583535):Val825Asp
MYH15	837	Lys	930	MYH7(ENST00000355349):Lys825Gln
MYH15	838	Asn	931	MYH7(ENST00000355349):Asn826Lys
MYH15	839	Trp	932	MYH7(ENST00000355349):Trp827Cys
MYH15	840	Pro	933	MYH6(ENST00000405093):Pro830Leu;MYH7(ENST00000355349):Pro828Ser
MYH15	844	Leu	937	MYH7(ENST00000355349):Leu832Pro
MYH15	846	Phe	939	MYH7(ENST00000355349):Phe834Leu
MYH15	847	Lys	940	MYH7(ENST00000355349):Lys835Thr
MYH15	848	Ile	941	MYH7(ENST00000355349):Ile836Thr
MYH15	849	Lys	942	MYH3(ENST00000583535):Lys838Glu
MYH15	850	Pro	943	MYH7(ENST00000355349):Pro838Leu;MYH7(ENST00000355349):Pro838Gln;MYH9(ENST00000216181):Pro836Leu
MYH15	854	Ser	947	MYH7(ENST00000355349):Ser842Arg;MYH7(ENST00000355349):Ser842Asn;MYH7(ENST00000355349):Ser842Gly
MYH15	856	Glu	949	MYH6(ENST00000405093):Glu846Asp;MYH7(ENST00000355349):Glu844Lys
MYH15	860	Glu	953	MYH7(ENST00000355349):Glu848Gly
MYH15	862	Ala	955	MYH7(ENST00000355349):Ala850Asp;MYH7(ENST00000355349):Ala850Thr
MYH15	865	Lys	958	MYH7(ENST00000355349):Lys853Gln
MYH15	871	Leu	964	MYH7(ENST00000355349):Leu859Pro
MYH15	877	Lys	970	MYH7(ENST00000355349):Lys865Met;MYH7(ENST00000355349):Lys865Arg
MYH15	878	Ser	971	MYH7(ENST00000355349):Ser866Tyr;MYH7(ENST00000355349):Ser866Pro
MYH15	882	Arg	975	MYH7(ENST00000355349):Arg870Leu;MYH7(ENST00000355349):Arg870His;MYH7(ENST00000355349):Arg870Cys
MYH15	885	Leu	978	MYH7(ENST00000355349):Leu873Pro;MYH3(ENST00000583535):Leu874Pro
MYH15	890	Val	983	MYH7(ENST00000355349):Val878Ala;MYH7(ENST00000355349):Val878Met
MYH15	894	Gln	987	MYH7(ENST00000355349):Gln882Glu
MYH15	897	Asn	990	MYH7(ENST00000355349):Asn885Lys;MYH7(ENST00000355349):Asn885Thr
MYH15	901	Leu	994	MYH7(ENST00000355349):Leu889His
MYH15	904	Gln	997	MYH7(ENST00000355349):Gln892Lys
MYH15	905	Ala	998	MYH7(ENST00000355349):Ala893Val
MYH15	906	Glu	999	MYH7(ENST00000355349):Glu894Gly;MYH7(ENST00000355349):Glu894Gln;MYH7(ENST00000355349):Glu894Lys
MYH15	908	Glu	1001	MYH9(ENST00000216181):Glu894Lys
MYH15	910	Leu	1003	MYH7(ENST00000355349):Leu898Val
MYH15	911	Ala	1004	MYH7(ENST00000355349):Ala899Glu
MYH15	914	Glu	1007	MYH7(ENST00000355349):Glu902Lys
MYH15	915	Glu	1008	MYH7(ENST00000355349):Glu903Gly;MYH7(ENST00000355349):Glu903Gln;MYH7(ENST00000355349):Glu903Lys
MYH15	917	Cys	1010	MYH7(ENST00000355349):Cys905Phe;MYH7(ENST00000355349):Cys905Tyr;MYH7(ENST00000355349):Cys905Arg
MYH15	920	Leu	1013	MYH7(ENST00000355349):Leu908Val
MYH15	921	Ile	1014	MYH7(ENST00000355349):Ile909Met
MYH15	922	Lys	1015	MYH7(ENST00000355349):Lys910Gln
MYH15	924	Lys	1017	MYH7(ENST00000355349):Lys912Gln
MYH15	925	Ile	1018	MYH7(ENST00000355349):Ile913Thr
MYH15	926	Gln	1019	MYH7(ENST00000355349):Gln914His
MYH15	927	Leu	1020	MYH7(ENST00000355349):Leu915Pro
MYH15	928	Glu	1021	MYH7(ENST00000355349):Glu916Lys
MYH15	933	Glu	1026	MYH7(ENST00000355349):Glu921Lys
MYH15	936	Glu	1029	MYH7(ENST00000355349):Glu924Gly;MYH7(ENST00000355349):Glu924Gln;MYH7(ENST00000355349):Glu924Lys
MYH15	939	Glu	1032	MYH7(ENST00000355349):Glu927Lys
MYH15	940	Glu	1033	MYH14(ENST00000601313):Glu991Lys
MYH15	941	Glu	1034	MYH7(ENST00000355349):Glu929Lys
MYH15	942	Glu	1035	MYH7(ENST00000355349):Glu930Gln;MYH7(ENST00000355349):Glu930Lys
MYH15	943	Glu	1036	MYH7(ENST00000355349):Glu931Lys
MYH15	947	Glu	1040	MYH7(ENST00000355349):Glu935Val;MYH7(ENST00000355349):Glu935Lys
MYH15	953	Arg	1046	MYH7(ENST00000355349):Arg941Pro;MYH7(ENST00000355349):Arg941Cys
MYH15	961	Glu	1054	MYH7(ENST00000355349):Glu949Lys
MYH15	966	Ile	1059	MYH7(ENST00000355349):Ile954Val
MYH15	967	Asp	1060	MYH7(ENST00000355349):Asp955Asn
MYH15	968	Asp	1061	MYH7(ENST00000355349):Asp956Asn
MYH15	970	Glu	1063	MYH7(ENST00000355349):Glu958Lys
MYH15	973	Leu	1066	MYH7(ENST00000355349):Leu961Arg
MYH15	977	Glu	1070	MYH7(ENST00000355349):Glu965Lys
MYH15	979	Glu	1072	MYH7(ENST00000355349):Glu967Lys
MYH15	993	Glu	1086	MYH7(ENST00000355349):Glu981Lys
MYH15	999	Glu	1092	MYH7(ENST00000355349):Glu987Lys
MYH15	1004	Leu	1097	MYH7(ENST00000355349):Leu992Met
MYH15	1025	Glu	1118	MYH7(ENST00000355349):Glu1013Lys
MYH15	1039	Leu	1132	MYH7(ENST00000355349):Leu1027Pro
MYH15	1044	Asp	1137	MYH7(ENST00000355349):Asp1032Asn
MYH15	1050	Leu	1143	MYH7(ENST00000355349):Leu1038Pro
MYH15	1057	Arg	1150	MYH6(ENST00000405093):Arg1047Cys;MYH7(ENST00000355349):Arg1045Leu;MYH7(ENST00000355349):Arg1045His;MYH7(ENST00000355349):Arg1045Cys
MYH15	1062	Arg	1155	MYH7(ENST00000355349):Arg1050Gln
MYH15	1066	Lys	1159	MYH7(ENST00000355349):Lys1054Glu
MYH15	1067	Leu	1160	MYH7(ENST00000355349):Leu1055Met;MYH2(ENST00000245503):Leu1061Val
MYH15	1068	Glu	1161	MYH7(ENST00000355349):Glu1056Asp
MYH15	1069	Gly	1162	MYH7(ENST00000355349):Gly1057Asp;MYH7(ENST00000355349):Gly1057Ser
MYH15	1101	Gln	1194	MYH3(ENST00000583535):Gln1090Pro
MYH15	1132	Glu	1225	MYH7(ENST00000355349):Glu1120Lys
MYH15	1145	Glu	1238	MYH7(ENST00000355349):Glu1133Lys
MYH15	1160	Glu	1253	MYH2(ENST00000245503):Glu1154Lys
MYH15	1161	Arg	1254	MYH6(ENST00000405093):Arg1151Gln
MYH15	1172	Gln	1265	MYH7(ENST00000355349):Gln1160Arg
MYH15	1180	Glu	1273	MYH7(ENST00000355349):Glu1168Asp
MYH15	1210	Asp	1303	MYH7(ENST00000355349):Asp1198Tyr
MYH15	1211	Ser	1304	MYH7(ENST00000355349):Ser1199Arg
MYH15	1215	Leu	1308	MYH3(ENST00000583535):Leu1204Pro
MYH15	1221	Asn	1314	MYH7(ENST00000355349):Asn1209Lys;MYH7(ENST00000355349):Asn1209Ser
MYH15	1227	Gln	1320	MYH7(ENST00000355349):Gln1215His
MYH15	1228	Lys	1321	MYH7(ENST00000355349):Lys1216Met
MYH15	1230	Glu	1323	MYH7(ENST00000355349):Glu1218Gln
MYH15	1234	Ser	1327	MYH7(ENST00000355349):Ser1222Gly
MYH15	1265	Glu	1358	MYH9(ENST00000216181):Glu1251Lys
MYH15	1270	Glu	1363	MYH9(ENST00000216181):Glu1256Lys
MYH15	1285	Leu	1378	MYH7(ENST00000355349):Leu1273Pro
MYH15	1298	Glu	1391	MYH7(ENST00000355349):Glu1286Lys
MYH15	1308	Ala	1401	MYH6(ENST00000405093):Ala1298Val
MYH15	1309	Leu	1402	MYH7(ENST00000355349):Leu1297Gln;MYH7(ENST00000355349):Leu1297Val
MYH15	1324	Ile	1417	MYH1(ENST00000226207):Ile1316Thr
MYH15	1331	Leu	1424	MYH3(ENST00000583535):Leu1320Pro
MYH15	1343	His	1436	MYH7(ENST00000355349):His1331Asp
MYH15	1344	Ala	1437	MYH7(ENST00000355349):Ala1332Thr
MYH15	1355	Leu	1448	MYH3(ENST00000583535):Leu1344Pro
MYH15	1356	Arg	1449	MYH7(ENST00000355349):Arg1344Gln;MYH7(ENST00000355349):Arg1344Trp
MYH15	1359	Tyr	1452	MYH7(ENST00000355349):Tyr1347Cys
MYH15	1360	Glu	1453	MYH7(ENST00000355349):Glu1348Gln;MYH7(ENST00000355349):Glu1348Lys
MYH15	1362	Glu	1455	MYH7(ENST00000355349):Glu1350Lys
MYH15	1368	Glu	1461	MYH7(ENST00000355349):Glu1356Gln;MYH7(ENST00000355349):Glu1356Lys
MYH15	1369	Leu	1462	MYH7(ENST00000355349):Leu1357Pro
MYH15	1371	Arg	1464	MYH7(ENST00000355349):Arg1359Cys
MYH15	1377	Asn	1470	MYH7(ENST00000355349):Asn1365Asp
MYH15	1387	Tyr	1480	MYH7(ENST00000355349):Tyr1375Cys;MYH7(ENST00000355349):Tyr1375His
MYH15	1388	Glu	1481	MYH7(ENST00000355349):Glu1376Lys
MYH15	1394	Arg	1487	MYH7(ENST00000355349):Arg1382Gln;MYH7(ENST00000355349):Arg1382Trp
MYH15	1398	Leu	1491	MYH7(ENST00000355349):Leu1386Phe
MYH15	1408	Arg	1501	MYH6(ENST00000405093):Arg1398Gln
MYH15	1425	Ser	1518	MYH7(ENST00000355349):Ser1413Leu
MYH15	1426	Leu	1519	MYH7(ENST00000355349):Leu1414Met
MYH15	1436	Glu	1529	MYH9(ENST00000216181):Glu1421Lys
MYH15	1439	Asp	1532	MYH9(ENST00000216181):Asp1424Glu;MYH9(ENST00000216181):Asp1424Gly;MYH9(ENST00000216181):Asp1424Tyr;MYH9(ENST00000216181):Asp1424His;MYH9(ENST00000216181):Asp1424Asn
MYH15	1450	Ala	1543	MYH6(ENST00000405093):Ala1440Pro
MYH15	1451	Ala	1544	MYH7(ENST00000355349):Ala1439Pro;MYH9(ENST00000216181):Ala1436Thr
MYH15	1452	Ala	1545	MYH6(ENST00000405093):Ala1442Val
MYH15	1465	Leu	1558	MYH7(ENST00000355349):Leu1453Pro
MYH15	1466	Ala	1559	MYH7(ENST00000355349):Ala1454Thr;MYH9(ENST00000216181):Ala1451Val
MYH15	1479	Leu	1572	MYH7(ENST00000355349):Leu1467Val
MYH15	1491	Thr	1584	MYH7(ENST00000355349):Thr1479Ile
MYH15	1493	Leu	1586	MYH7(ENST00000355349):Leu1481Pro
MYH15	1500	Tyr	1593	MYH7(ENST00000355349):Tyr1488Cys
MYH15	1501	Glu	1594	MYH7(ENST00000355349):Glu1489Gly
MYH15	1508	Glu	1601	MYH7(ENST00000355349):Glu1496Ala
MYH15	1512	Arg	1605	MYH7(ENST00000355349):Arg1500Pro;MYH7(ENST00000355349):Arg1500Trp;MYH9(ENST00000216181):Arg1497Trp
MYH15	1513	Glu	1606	MYH6(ENST00000405093):Glu1503Val
MYH15	1525	Thr	1618	MYH7(ENST00000355349):Thr1513Ser
MYH15	1548	Glu	1641	MYH7(ENST00000355349):Glu1536Lys
MYH15	1553	Gln	1646	MYH7(ENST00000355349):Gln1541Pro
MYH15	1560	Glu	1653	MYH7(ENST00000355349):Glu1548Ala
MYH15	1567	Glu	1660	MYH7(ENST00000355349):Glu1555Gly;MYH7(ENST00000355349):Glu1555Lys
MYH15	1585	Glu	1678	MYH7(ENST00000355349):Glu1573Lys;MYH14(ENST00000601313):Glu1635Lys
MYH15	1594	Glu	1687	MYH6(ENST00000405093):Glu1584Lys
MYH15	1600	Arg	1693	MYH7(ENST00000355349):Arg1588Pro
MYH15	1609	Leu	1702	MYH7(ENST00000355349):Leu1597Arg
MYH15	1613	Leu	1706	MYH7(ENST00000355349):Leu1601Pro
MYH15	1620	Arg	1713	MYH6(ENST00000405093):Arg1610Cys;MYH7(ENST00000355349):Arg1608Pro;MYH7(ENST00000355349):Arg1608Ser;MYH3(ENST00000583535):Arg1609Lys;MYH14(ENST00000601313):Arg1670Cys
MYH15	1622	Glu	1715	MYH7(ENST00000355349):Glu1610Gln
MYH15	1633	Asp	1726	MYH3(ENST00000583535):Asp1622Ala
MYH15	1641	Leu	1734	MYH7(ENST00000355349):Leu1629Pro
MYH15	1646	Arg	1739	MYH7(ENST00000355349):Arg1634Cys
MYH15	1650	Glu	1743	MYH7(ENST00000355349):Glu1638Lys
MYH15	1658	Leu	1751	MYH7(ENST00000355349):Leu1646Pro
MYH15	1659	Gln	1752	MYH7(ENST00000355349):Gln1647His
MYH15	1664	Asp	1757	MYH7(ENST00000355349):Asp1652Tyr
MYH15	1676	Asn	1769	MYH7(ENST00000355349):Asn1664Lys
MYH15	1688	Arg	1781	MYH7(ENST00000355349):Arg1676Pro
MYH15	1689	Arg	1782	MYH7(ENST00000355349):Arg1677His
MYH15	1701	Arg	1794	MYH6(ENST00000405093):Arg1691Cys
MYH15	1715	Glu	1808	MYH10(ENST00000360416):Glu1738Lys
MYH15	1718	Leu	1811	MYH7(ENST00000355349):Leu1706Pro
MYH15	1724	Arg	1817	MYH7(ENST00000355349):Arg1712Gln;MYH7(ENST00000355349):Arg1712Trp
MYH15	1731	Gln	1824	MYH7(ENST00000355349):Gln1719Arg
MYH15	1735	Leu	1828	MYH7(ENST00000355349):Leu1723Pro
MYH15	1764	Glu	1858	MYH7(ENST00000355349):Glu1752Val;MYH7(ENST00000355349):Glu1752Lys
MYH15	1765	Glu	1859	MYH7(ENST00000355349):Glu1753Lys
MYH15	1769	Lys	1863	MYH7(ENST00000355349):Lys1757Glu
MYH15	1775	Ala	1869	MYH7(ENST00000355349):Ala1763Thr
MYH15	1780	Glu	1874	MYH7(ENST00000355349):Glu1768Lys
MYH15	1781	Leu	1875	MYH7(ENST00000355349):Leu1769Met
MYH15	1787	Thr	1881	MYH7(ENST00000355349):Thr1775Ile
MYH15	1789	Ala	1883	MYH7(ENST00000355349):Ala1777Thr;MYH14(ENST00000601313):Ala1839Asp
MYH15	1791	Leu	1885	MYH7(ENST00000355349):Leu1779Pro
MYH15	1793	Arg	1887	MYH7(ENST00000355349):Arg1781His;MYH7(ENST00000355349):Arg1781Cys
MYH15	1799	Glu	1893	MYH7(ENST00000355349):Glu1787Gln
MYH15	1804	Asp	1898	MYH7(ENST00000355349):Asp1792Gly
MYH15	1805	Leu	1899	MYH7(ENST00000355349):Leu1793Pro
MYH15	1806	Gln	1900	MYH7(ENST00000355349):Gln1794Glu;MYH7(ENST00000355349):Gln1794Lys
MYH15	1809	Leu	1903	MYH7(ENST00000355349):Leu1797Pro
MYH15	1811	Glu	1905	MYH7(ENST00000355349):Glu1799Lys
MYH15	1812	Ala	1906	MYH7(ENST00000355349):Ala1800Pro
MYH15	1813	Glu	1907	MYH7(ENST00000355349):Glu1801Gly;MYH7(ENST00000355349):Glu1801Lys
MYH15	1816	Ala	1910	MYH7(ENST00000355349):Ala1804Thr
MYH15	1830	Arg	1924	MYH7(ENST00000355349):Arg1818Trp
MYH15	1832	Arg	1926	MYH7(ENST00000355349):Arg1820Gln;MYH7(ENST00000355349):Arg1820Trp
MYH15	1836	Gly	1930	MYH6(ENST00000405093):Gly1826Asp
MYH15	1841	Glu	1935	MYH7(ENST00000355349):Glu1829Gly
MYH15	1844	Arg	1938	MYH7(ENST00000355349):Arg1832Cys
MYH15	1856	Glu	1950	MYH9(ENST00000216181):Glu1841Lys
MYH15	1857	Arg	1951	MYH7(ENST00000355349):Arg1845Trp
MYH15	1860	Lys	1954	MYH7(ENST00000355349):Lys1848Thr
MYH15	1868	Glu	1962	MYH7(ENST00000355349):Glu1856Lys
MYH15	1875	Arg	1969	MYH6(ENST00000405093):Arg1865Gln
MYH15	1881	Asp	1975	MYH7(ENST00000355349):Asp1869Gly
MYH15	1883	Leu	1977	MYH2(ENST00000245503):Leu1877Pro
MYH15	1891	Lys	1985	MYH7(ENST00000355349):Lys1879Glu
MYH15	1895	Glu	1989	MYH6(ENST00000405093):Glu1885Lys;MYH7(ENST00000355349):Glu1883Lys
MYH15	1901	Ala	1995	MYH6(ENST00000405093):Ala1891Thr
MYH15	1913	His	2007	MYH7(ENST00000355349):His1901Leu
MYH15	1914	Glu	2008	MYH7(ENST00000355349):Glu1902Lys
MYH15	1921	Arg	2015	MYH7(ENST00000355349):Arg1909Pro
MYH15	1926	Glu	2020	MYH7(ENST00000355349):Glu1914Lys
MYH15	1929	Val	2023	MYH7(ENST00000355349):Val1917Phe
MYH15	1930	Asn	2024	MYH7(ENST00000355349):Asn1918Lys
MYH15	1937	Arg	2031	MYH7(ENST00000355349):Arg1925Gly
MYH2	5	Ser	44	MYH7(ENST00000355349):Ser4Leu
MYH2	11	Gly	50	MYH7(ENST00000355349):Gly10Arg
MYH2	14	Ala	53	MYH7(ENST00000355349):Ala13Thr
MYH2	18	Arg	57	MYH6(ENST00000405093):Arg17His;MYH7(ENST00000355349):Arg17Cys
MYH2	24	Arg	63	MYH6(ENST00000405093):Arg23His;MYH7(ENST00000355349):Arg23Trp
MYH2	27	Ala	73	MYH7(ENST00000355349):Ala26Gly
MYH2	31	Pro	77	MYH1(ENST00000226207):Pro31Leu
MYH2	40	Val	86	MYH7(ENST00000355349):Val39Met;MYH9(ENST00000216181):Val34Gly;MYH9(ENST00000216181):Val34Glu
MYH2	47	Phe	93	MYH7(ENST00000355349):Phe46Ile
MYH2	60	Val	107	MYH7(ENST00000355349):Val59Ile
MYH2	71	Thr	118	MYH7(ENST00000355349):Thr70Ser
MYH2	82	Pro	129	MYH7(ENST00000355349):Pro81Ser
MYH2	88	Ile	135	MYH7(ENST00000355349):Ile87Thr
MYH2	90	Asp	137	MYH7(ENST00000355349):Asp89Gly
MYH2	91	Met	138	MYH3(ENST00000583535):Met91Leu
MYH2	99	Glu	146	MYH7(ENST00000355349):Glu98Val
MYH2	101	Ala	148	MYH7(ENST00000355349):Ala100Thr
MYH2	102	Val	149	MYH6(ENST00000405093):Val101Met
MYH2	115	Ile	162	MYH7(ENST00000355349):Ile114Thr
MYH2	116	Tyr	163	MYH6(ENST00000405093):Tyr115Asn;MYH7(ENST00000355349):Tyr115His
MYH2	117	Thr	164	MYH7(ENST00000355349):Thr116Ser
MYH2	118	Tyr	165	MYH7(ENST00000355349):Tyr117Phe
MYH2	119	Ser	166	MYH7(ENST00000355349):Ser118Leu
MYH2	125	Thr	172	MYH7(ENST00000355349):Thr124Ile
MYH2	128	Pro	175	MYH11(ENST00000396324):Pro127Ser
MYH2	140	Val	187	MYH7(ENST00000355349):Val139Leu
MYH2	143	Tyr	190	MYH7(ENST00000355349):Tyr142His
MYH2	144	Arg	191	MYH7(ENST00000355349):Arg143Gln;MYH7(ENST00000355349):Arg143Trp;MYH7(ENST00000355349):Arg143Gly;MYH14(ENST00000601313):Arg163Gln
MYH2	147	Lys	194	MYH7(ENST00000355349):Lys146Asn
MYH2	148	Arg	195	MYH7(ENST00000355349):Arg147Ser
MYH2	150	Glu	197	MYH14(ENST00000601313):Glu169Lys
MYH2	152	Pro	199	MYH6(ENST00000405093):Pro151Leu;MYH7(ENST00000355349):Pro151Leu
MYH2	162	Ala	209	MYH14(ENST00000601313):Ala181Thr
MYH2	163	Tyr	210	MYH7(ENST00000355349):Tyr162Cys
MYH2	164	Gln	211	MYH7(ENST00000355349):Gln163Pro
MYH2	166	Met	213	MYH7(ENST00000355349):Met165Ile;MYH7(ENST00000355349):Met165Lys
MYH2	170	Arg	217	MYH7(ENST00000355349):Arg169Ser;MYH7(ENST00000355349):Arg169Lys;MYH7(ENST00000355349):Arg169Gly
MYH2	171	Glu	218	MYH7(ENST00000355349):Glu170Lys
MYH2	178	Thr	225	MYH7(ENST00000355349):Thr177Ile;MYH7(ENST00000355349):Thr177Ser;MYH3(ENST00000583535):Thr178Ile
MYH2	179	Gly	226	MYH7(ENST00000355349):Gly178Arg
MYH2	182	Gly	229	MYH7(ENST00000355349):Gly181Arg
MYH2	184	Gly	231	MYH3(ENST00000583535):Gly184Ala
MYH2	185	Lys	232	MYH7(ENST00000355349):Lys184Gln
MYH2	187	Val	234	MYH7(ENST00000355349):Val186Leu
MYH2	188	Asn	235	MYH7(ENST00000355349):Asn187Lys
MYH2	189	Thr	236	MYH7(ENST00000355349):Thr188Asn
MYH2	191	Arg	238	MYH7(ENST00000355349):Arg190Thr
MYH2	194	Gln	241	MYH7(ENST00000355349):Gln193Arg
MYH2	195	Tyr	242	MYH7(ENST00000355349):Tyr194Ser
MYH2	197	Ala	244	MYH7(ENST00000355349):Ala196Thr
MYH2	200	Ala	247	MYH6(ENST00000405093):Ala199Ser;MYH7(ENST00000355349):Ala199Val;MYH7(ENST00000355349):Ala199Thr
MYH2	207	Lys	256	MYH7(ENST00000355349):Lys206Arg
MYH2	217	Gly	272	MYH7(ENST00000355349):Gly214Asp
MYH2	219	Leu	274	MYH7(ENST00000355349):Leu216Val
MYH2	220	Glu	275	MYH7(ENST00000355349):Glu217Gln
MYH2	221	Asp	276	MYH7(ENST00000355349):Asp218Tyr
MYH2	222	Gln	277	MYH7(ENST00000355349):Gln219Leu;MYH7(ENST00000355349):Gln219Glu
MYH2	226	Ala	281	MYH7(ENST00000355349):Ala223Val;MYH7(ENST00000355349):Ala223Thr
MYH2	230	Leu	285	MYH7(ENST00000355349):Leu227Val
MYH2	232	Ala	287	MYH6(ENST00000405093):Ala230Pro
MYH2	233	Phe	288	MYH7(ENST00000355349):Phe230Ser
MYH2	235	Asn	290	MYH7(ENST00000355349):Asn232Ser;MYH7(ENST00000355349):Asn232His
MYH2	236	Ala	291	MYH7(ENST00000355349):Ala233Ser;MYH3(ENST00000583535):Ala234Thr
MYH2	238	Thr	293	MYH7(ENST00000355349):Thr235Asn
MYH2	239	Val	294	MYH7(ENST00000355349):Val236Ala;MYH7(ENST00000355349):Val236Ile
MYH2	242	Asp	297	MYH7(ENST00000355349):Asp239Asn
MYH2	246	Arg	301	MYH7(ENST00000355349):Arg243His;MYH7(ENST00000355349):Arg243Cys
MYH2	247	Phe	302	MYH6(ENST00000405093):Phe245Leu;MYH7(ENST00000355349):Phe244Cys;MYH7(ENST00000355349):Phe244Leu
MYH2	248	Gly	303	MYH3(ENST00000583535):Gly246Ala
MYH2	249	Lys	304	MYH7(ENST00000355349):Lys246Ile;MYH7(ENST00000355349):Lys246Gln
MYH2	250	Phe	305	MYH7(ENST00000355349):Phe247Leu
MYH2	251	Ile	306	MYH7(ENST00000355349):Ile248Thr
MYH2	252	Arg	307	MYH7(ENST00000355349):Arg249Leu;MYH7(ENST00000355349):Arg249Gln;MYH7(ENST00000355349):Arg249Gly;MYH11(ENST00000396324):Arg254Cys;MYH14(ENST00000601313):Arg275Cys
MYH2	253	Ile	308	MYH7(ENST00000355349):Ile250Phe;MYH7(ENST00000355349):Ile250Val
MYH2	254	His	309	MYH6(ENST00000405093):His252Gln;MYH7(ENST00000355349):His251Asn
MYH2	255	Phe	310	MYH7(ENST00000355349):Phe252Cys;MYH7(ENST00000355349):Phe252Ser;MYH7(ENST00000355349):Phe252Leu
MYH2	259	Gly	314	MYH7(ENST00000355349):Gly256Glu
MYH2	262	Ala	317	MYH7(ENST00000355349):Ala259Glu
MYH2	263	Ser	318	MYH3(ENST00000583535):Ser261Phe
MYH2	266	Ile	321	MYH7(ENST00000355349):Ile263Met;MYH7(ENST00000355349):Ile263Thr
MYH2	269	Tyr	324	MYH7(ENST00000355349):Tyr266Cys
MYH2	270	Leu	325	MYH7(ENST00000355349):Leu267Val;MYH3(ENST00000583535):Leu268Pro
MYH2	273	Lys	328	MYH7(ENST00000355349):Lys270Arg
MYH2	279	Gln	334	MYH6(ENST00000405093):Gln277His
MYH2	280	Leu	335	MYH7(ENST00000355349):Leu277Pro
MYH2	284	Arg	339	MYH7(ENST00000355349):Arg281Thr
MYH2	286	Tyr	341	MYH7(ENST00000355349):Tyr283Cys;MYH7(ENST00000355349):Tyr283Asp;MYH7(ENST00000355349):Tyr283His;MYH3(ENST00000583535):Tyr284Asp
MYH2	289	Phe	344	MYH3(ENST00000583535):Phe287Val
MYH2	290	Tyr	345	MYH7(ENST00000355349):Tyr287Cys
MYH2	294	Ser	349	MYH7(ENST00000355349):Ser291Phe;MYH7(ENST00000355349):Ser291Pro;MYH3(ENST00000583535):Ser292Cys
MYH2	304	Leu	359	MYH7(ENST00000355349):Leu301Gln
MYH2	306	Ile	361	MYH7(ENST00000355349):Ile303Met
MYH2	310	Pro	365	MYH7(ENST00000355349):Pro307Leu;MYH7(ENST00000355349):Pro307Arg;MYH7(ENST00000355349):Pro307His
MYH2	311	Tyr	366	MYH7(ENST00000355349):Tyr308Cys;MYH7(ENST00000355349):Tyr308Asn
MYH2	312	Asp	367	MYH7(ENST00000355349):Asp309Gly
MYH2	315	Phe	371	MYH7(ENST00000355349):Phe312Cys
MYH2	318	Gln	374	MYH7(ENST00000355349):Gln315Arg
MYH2	320	Glu	376	MYH7(ENST00000355349):Glu317Gly
MYH2	323	Val	379	MYH7(ENST00000355349):Val320Glu;MYH7(ENST00000355349):Val320Met
MYH2	324	Ala	380	MYH7(ENST00000355349):Ala321Val
MYH2	325	Ser	381	MYH7(ENST00000355349):Ser322Phe
MYH2	326	Ile	382	MYH7(ENST00000355349):Ile323Asn
MYH2	331	Glu	387	MYH7(ENST00000355349):Glu328Gly
MYH2	335	Thr	391	MYH3(ENST00000583535):Thr333Arg;MYH14(ENST00000601313):Thr356Met
MYH2	338	Ala	394	MYH7(ENST00000355349):Ala335Ser
MYH2	342	Leu	398	MYH3(ENST00000583535):Leu340Gln
MYH2	353	Tyr	409	MYH7(ENST00000355349):Tyr350His;MYH7(ENST00000355349):Tyr350Asn
MYH2	354	Lys	410	MYH7(ENST00000355349):Lys351Glu
MYH2	357	Gly	413	MYH7(ENST00000355349):Gly354Ser
MYH2	358	Ala	414	MYH7(ENST00000355349):Ala355Val;MYH7(ENST00000355349):Ala355Thr
MYH2	361	His	417	MYH7(ENST00000355349):His358Leu
MYH2	370	Lys	426	MYH7(ENST00000355349):Lys367Asn
MYH2	372	Arg	428	MYH7(ENST00000355349):Arg369Gln
MYH2	377	Glu	433	MYH7(ENST00000355349):Glu374Val;MYH3(ENST00000583535):Glu375Lys
MYH2	380	Gly	436	MYH7(ENST00000355349):Gly377Asp;MYH7(ENST00000355349):Gly377Arg;MYH7(ENST00000355349):Gly377Ser
MYH2	384	Ala	440	MYH7(ENST00000355349):Ala381Asp
MYH2	385	Asp	441	MYH6(ENST00000405093):Asp383Asn;MYH7(ENST00000355349):Asp382Tyr
MYH2	386	Lys	442	MYH7(ENST00000355349):Lys383Asn;MYH7(ENST00000355349):Lys383Arg;MYH9(ENST00000216181):Lys373Asn
MYH2	388	Ala	444	MYH7(ENST00000355349):Ala385Val
MYH2	389	Tyr	445	MYH7(ENST00000355349):Tyr386Cys;MYH7(ENST00000355349):Tyr386His;MYH3(ENST00000583535):Tyr387Cys
MYH2	390	Leu	446	MYH6(ENST00000405093):Leu388Phe
MYH2	393	Leu	449	MYH7(ENST00000355349):Leu390Pro;MYH7(ENST00000355349):Leu390Val
MYH2	394	Asn	450	MYH7(ENST00000355349):Asn391Thr
MYH2	396	Ala	452	MYH7(ENST00000355349):Ala393Val
MYH2	397	Asp	453	MYH7(ENST00000355349):Asp394Glu
MYH2	400	Lys	456	MYH7(ENST00000355349):Lys397Glu
MYH2	406	Arg	462	MYH7(ENST00000355349):Arg403Leu;MYH7(ENST00000355349):Arg403Pro;MYH7(ENST00000355349):Arg403Gln;MYH7(ENST00000355349):Arg403Trp;MYH7(ENST00000355349):Arg403Gly
MYH2	407	Val	463	MYH7(ENST00000355349):Val404Leu;MYH7(ENST00000355349):Val404Met
MYH2	409	Val	465	MYH7(ENST00000355349):Val406Met
MYH2	410	Gly	466	MYH7(ENST00000355349):Gly407Val;MYH7(ENST00000355349):Gly407Cys
MYH2	411	Asn	467	MYH7(ENST00000355349):Asn408Lys
MYH2	413	Tyr	469	MYH7(ENST00000355349):Tyr410Asp
MYH2	414	Val	470	MYH7(ENST00000355349):Val411Ile
MYH2	415	Thr	471	MYH7(ENST00000355349):Thr412Asn;MYH7(ENST00000355349):Thr412Ser
MYH2	426	Ala	482	MYH7(ENST00000355349):Ala423Thr
MYH2	428	Gly	484	MYH7(ENST00000355349):Gly425Arg
MYH2	429	Ala	485	MYH7(ENST00000355349):Ala426Thr
MYH2	431	Ala	487	MYH7(ENST00000355349):Ala428Val
MYH2	433	Ala	489	MYH7(ENST00000355349):Ala430Glu;MYH14(ENST00000601313):Ala454Thr
MYH2	434	Val	490	MYH7(ENST00000355349):Val431Met
MYH2	438	Met	494	MYH6(ENST00000405093):Met436Val;MYH7(ENST00000355349):Met435Arg;MYH7(ENST00000355349):Met435Thr
MYH2	439	Phe	495	MYH3(ENST00000583535):Phe437Ile
MYH2	442	Met	498	MYH7(ENST00000355349):Met439Arg;MYH7(ENST00000355349):Met439Thr;MYH7(ENST00000355349):Met439Leu
MYH2	443	Val	499	MYH7(ENST00000355349):Val440Ala;MYH7(ENST00000355349):Val440Met
MYH2	445	Arg	501	MYH6(ENST00000405093):Arg443Pro;MYH7(ENST00000355349):Arg442Leu;MYH7(ENST00000355349):Arg442His;MYH7(ENST00000355349):Arg442Cys
MYH2	446	Ile	502	MYH7(ENST00000355349):Ile443Thr
MYH2	447	Asn	503	MYH7(ENST00000355349):Asn444Ser;MYH7(ENST00000355349):Asn444Thr
MYH2	452	Thr	509	MYH7(ENST00000355349):Thr449Ser
MYH2	453	Lys	510	MYH7(ENST00000355349):Lys450Thr;MYH7(ENST00000355349):Lys450Glu
MYH2	456	Arg	513	MYH7(ENST00000355349):Arg453Leu;MYH7(ENST00000355349):Arg453His;MYH7(ENST00000355349):Arg453Cys;MYH7(ENST00000355349):Arg453Ser
MYH2	460	Ile	517	MYH7(ENST00000355349):Ile457Arg;MYH7(ENST00000355349):Ile457Thr
MYH2	464	Asp	521	MYH7(ENST00000355349):Asp461Glu;MYH3(ENST00000583535):Asp462Gly
MYH2	468	Phe	525	MYH3(ENST00000583535):Phe466Cys
MYH2	469	Glu	526	MYH7(ENST00000355349):Glu466Gln
MYH2	470	Ile	527	MYH7(ENST00000355349):Ile467Thr;MYH7(ENST00000355349):Ile467Asn;MYH7(ENST00000355349):Ile467Leu
MYH2	471	Phe	528	MYH7(ENST00000355349):Phe468Leu
MYH2	472	Asp	529	MYH7(ENST00000355349):Asp469Tyr
MYH2	474	Asn	531	MYH7(ENST00000355349):Asn471Ser
MYH2	478	Gln	535	MYH7(ENST00000355349):Gln475His;MYH7(ENST00000355349):Gln475Lys
MYH2	482	Asn	539	MYH7(ENST00000355349):Asn479Ser;MYH7(ENST00000355349):Asn479Thr
MYH2	486	Glu	543	MYH7(ENST00000355349):Glu483Lys
MYH2	492	Phe	549	MYH7(ENST00000355349):Phe489Ile
MYH2	496	Met	553	MYH7(ENST00000355349):Met493Ile;MYH7(ENST00000355349):Met493Lys;MYH7(ENST00000355349):Met493Leu;MYH7(ENST00000355349):Met493Val
MYH2	500	Glu	557	MYH7(ENST00000355349):Glu497Asp;MYH7(ENST00000355349):Glu497Gly;MYH3(ENST00000583535):Glu498Gly
MYH2	501	Gln	558	MYH7(ENST00000355349):Gln498Arg;MYH7(ENST00000355349):Gln498Glu
MYH2	502	Glu	559	MYH7(ENST00000355349):Glu499Gly;MYH7(ENST00000355349):Glu499Lys
MYH2	503	Glu	560	MYH7(ENST00000355349):Glu500Ala
MYH2	504	Tyr	561	MYH7(ENST00000355349):Tyr501Cys;MYH3(ENST00000583535):Tyr502Asp
MYH2	506	Lys	563	MYH3(ENST00000583535):Lys504Asn
MYH2	509	Ile	566	MYH7(ENST00000355349):Ile506Thr;MYH7(ENST00000355349):Ile506Phe
MYH2	513	Phe	570	MYH7(ENST00000355349):Phe510Leu
MYH2	514	Ile	571	MYH6(ENST00000405093):Ile512Thr;MYH7(ENST00000355349):Ile511Thr;MYH7(ENST00000355349):Ile511Phe
MYH2	515	Asp	572	MYH14(ENST00000601313):Asp537Asn
MYH2	516	Phe	573	MYH7(ENST00000355349):Phe513Cys
MYH2	518	Met	575	MYH7(ENST00000355349):Met515Arg;MYH7(ENST00000355349):Met515Thr
MYH2	519	Asp	576	MYH7(ENST00000355349):Asp516Glu;MYH3(ENST00000583535):Asp517Tyr
MYH2	520	Leu	577	MYH7(ENST00000355349):Leu517Met;MYH14(ENST00000601313):Leu542Arg
MYH2	524	Ile	581	MYH7(ENST00000355349):Ile521Thr
MYH2	527	Ile	584	MYH7(ENST00000355349):Ile524Thr;MYH7(ENST00000355349):Ile524Leu
MYH2	528	Glu	585	MYH7(ENST00000355349):Glu525Lys
MYH2	530	Pro	587	MYH7(ENST00000355349):Pro527Leu
MYH2	531	Met	588	MYH7(ENST00000355349):Met528Ile
MYH2	532	Gly	592	MYH7(ENST00000355349):Gly529Asp
MYH2	535	Ser	595	MYH7(ENST00000355349):Ser532Pro
MYH2	539	Glu	599	MYH7(ENST00000355349):Glu536Asp
MYH2	541	Cys	601	MYH6(ENST00000405093):Cys539Arg
MYH2	542	Met	602	MYH7(ENST00000355349):Met539Ile;MYH7(ENST00000355349):Met539Val;MYH7(ENST00000355349):Met539Leu
MYH2	543	Phe	603	MYH7(ENST00000355349):Phe540Leu
MYH2	545	Lys	605	MYH6(ENST00000405093):Lys543Arg;MYH7(ENST00000355349):Lys542Arg;MYH7(ENST00000355349):Lys542Thr
MYH2	546	Ala	606	MYH7(ENST00000355349):Ala543Thr
MYH2	548	Asp	608	MYH7(ENST00000355349):Asp545Asn
MYH2	557	Asp	617	MYH7(ENST00000355349):Asp554Glu;MYH7(ENST00000355349):Asp554Tyr
MYH2	564	Ala	624	MYH7(ENST00000355349):Ala561Thr
MYH2	567	Gln	627	MYH7(ENST00000355349):Gln564Glu
MYH2	574	Gly	634	MYH7(ENST00000355349):Gly571Arg
MYH2	579	His	640	MYH7(ENST00000355349):His576Arg
MYH2	584	His	645	MYH7(ENST00000355349):His581Arg
MYH2	585	Tyr	646	MYH3(ENST00000583535):Tyr583Ser
MYH2	586	Ala	647	MYH7(ENST00000355349):Ala583Val
MYH2	587	Gly	648	MYH6(ENST00000405093):Gly585Ser;MYH7(ENST00000355349):Gly584Cys;MYH7(ENST00000355349):Gly584Arg;MYH7(ENST00000355349):Gly584Ser
MYH2	589	Val	650	MYH7(ENST00000355349):Val586Ala
MYH2	590	Asp	651	MYH6(ENST00000405093):Asp588Ala;MYH7(ENST00000355349):Asp587Val;MYH7(ENST00000355349):Asp587His;MYH7(ENST00000355349):Asp587Asn
MYH2	593	Ile	654	MYH7(ENST00000355349):Ile590Val
MYH2	597	Leu	658	MYH7(ENST00000355349):Leu594Met
MYH2	600	Asn	661	MYH7(ENST00000355349):Asn597Lys
MYH2	603	Pro	664	MYH7(ENST00000355349):Pro600Ser
MYH2	604	Leu	665	MYH7(ENST00000355349):Leu601Phe;MYH7(ENST00000355349):Leu601Val
MYH2	605	Asn	666	MYH7(ENST00000355349):Asn602Ser
MYH2	606	Glu	667	MYH7(ENST00000355349):Glu603Lys
MYH2	607	Thr	668	MYH7(ENST00000355349):Thr604Ala
MYH2	609	Val	670	MYH7(ENST00000355349):Val606Leu;MYH7(ENST00000355349):Val606Met
MYH2	610	Gly	671	MYH7(ENST00000355349):Gly607Asp
MYH2	612	Tyr	673	MYH7(ENST00000355349):Tyr609Cys
MYH2	615	Ser	676	MYH7(ENST00000355349):Ser612Pro
MYH2	618	Lys	679	MYH7(ENST00000355349):Lys615Asn;MYH7(ENST00000355349):Lys615Gln
MYH2	640	Lys	737	MYH7(ENST00000355349):Lys637Glu
MYH2	645	Lys	744	MYH7(ENST00000355349):Lys639Glu
MYH2	647	Gly	746	MYH7(ENST00000355349):Gly641Ala
MYH2	648	Ser	747	MYH7(ENST00000355349):Ser642Leu
MYH2	650	Phe	749	MYH3(ENST00000583535):Phe645Cys
MYH2	654	Ser	753	MYH7(ENST00000355349):Ser648Leu
MYH2	658	Arg	757	MYH7(ENST00000355349):Arg652Gly
MYH2	661	Leu	760	MYH7(ENST00000355349):Leu655Met
MYH2	663	Lys	762	MYH7(ENST00000355349):Lys657Gln
MYH2	664	Leu	763	MYH7(ENST00000355349):Leu658Val
MYH2	665	Met	764	MYH7(ENST00000355349):Met659Ile;MYH7(ENST00000355349):Met659Thr
MYH2	666	Thr	765	MYH7(ENST00000355349):Thr660Asn
MYH2	669	Arg	768	MYH7(ENST00000355349):Arg663His;MYH7(ENST00000355349):Arg663Cys;MYH7(ENST00000355349):Arg663Ser;MYH11(ENST00000396324):Arg676Cys
MYH2	677	Arg	776	MYH7(ENST00000355349):Arg671His;MYH7(ENST00000355349):Arg671Cys;MYH8(ENST00000403437):Arg674Gln;MYH3(ENST00000583535):Arg672His;MYH3(ENST00000583535):Arg672Cys
MYH2	679	Ile	778	MYH7(ENST00000355349):Ile673Ser
MYH2	682	Asn	781	MYH6(ENST00000405093):Asn678Ser
MYH2	683	Glu	782	MYH7(ENST00000355349):Glu677Val
MYH2	690	Met	789	MYH7(ENST00000355349):Met684Arg
MYH2	694	Leu	793	MYH7(ENST00000355349):Leu688Pro
MYH2	699	Leu	798	MYH7(ENST00000355349):Leu693Arg
MYH2	700	Arg	799	MYH7(ENST00000355349):Arg694Leu;MYH7(ENST00000355349):Arg694His;MYH7(ENST00000355349):Arg694Cys
MYH2	702	Asn	801	MYH7(ENST00000355349):Asn696Ser
MYH2	704	Val	803	MYH6(ENST00000405093):Val700Met;MYH7(ENST00000355349):Val698Ala
MYH2	705	Leu	804	MYH3(ENST00000583535):Leu700Pro
MYH2	706	Glu	805	MYH7(ENST00000355349):Glu700Gly
MYH2	707	Gly	806	MYH7(ENST00000355349):Gly701Asp;MYH7(ENST00000355349):Gly701Ser
MYH2	708	Ile	807	MYH6(ENST00000405093):Ile704Asn;MYH7(ENST00000355349):Ile702Asn;MYH7(ENST00000355349):Ile702Val
MYH2	709	Arg	808	MYH7(ENST00000355349):Arg703His;MYH14(ENST00000601313):Arg767Ser;MYH9(ENST00000216181):Arg702His;MYH9(ENST00000216181):Arg702Cys;MYH9(ENST00000216181):Arg702Ser
MYH2	711	Cys	810	MYH7(ENST00000355349):Cys705Trp;MYH7(ENST00000355349):Cys705Tyr
MYH2	712	Arg	811	MYH11(ENST00000396324):Arg719Gln;MYH9(ENST00000216181):Arg705His
MYH2	714	Gly	813	MYH7(ENST00000355349):Gly708Ala
MYH2	716	Pro	815	MYH7(ENST00000355349):Pro710Leu;MYH7(ENST00000355349):Pro710Arg;MYH7(ENST00000355349):Pro710His
MYH2	718	Arg	817	MYH7(ENST00000355349):Arg712Leu;MYH7(ENST00000355349):Arg712His
MYH2	723	Asp	822	MYH7(ENST00000355349):Asp717Gly
MYH2	726	Gln	825	MYH7(ENST00000355349):Gln720His
MYH2	727	Arg	826	MYH7(ENST00000355349):Arg721Ser;MYH7(ENST00000355349):Arg721Lys
MYH2	731	Leu	830	MYH7(ENST00000355349):Leu725Pro
MYH2	735	Ala	834	MYH7(ENST00000355349):Ala729Pro
MYH2	736	Ile	835	MYH7(ENST00000355349):Ile730Met;MYH7(ENST00000355349):Ile730Thr;MYH7(ENST00000355349):Ile730Asn
MYH2	737	Pro	836	MYH7(ENST00000355349):Pro731Leu;MYH7(ENST00000355349):Pro731Ser;MYH7(ENST00000355349):Pro731Ala;MYH7(ENST00000355349):Pro731Thr
MYH2	739	Gly	838	MYH7(ENST00000355349):Gly733Val;MYH7(ENST00000355349):Gly733Glu;MYH7(ENST00000355349):Gly733Arg
MYH2	740	Gln	839	MYH7(ENST00000355349):Gln734Pro;MYH7(ENST00000355349):Gln734Glu
MYH2	742	Ile	841	MYH7(ENST00000355349):Ile736Met;MYH7(ENST00000355349):Ile736Thr;MYH7(ENST00000355349):Ile736Val;MYH7(ENST00000355349):Ile736Leu
MYH2	744	Ser	843	MYH7(ENST00000355349):Ser738Thr;MYH7(ENST00000355349):Ser738Cys
MYH2	746	Lys	845	MYH7(ENST00000355349):Lys740Asn
MYH2	749	Glu	848	MYH7(ENST00000355349):Glu743Asp
MYH2	754	Ser	853	MYH7(ENST00000355349):Ser748Pro
MYH2	764	Phe	863	MYH7(ENST00000355349):Phe758Cys
MYH2	767	Thr	866	MYH7(ENST00000355349):Thr761Asn
MYH2	768	Lys	867	MYH7(ENST00000355349):Lys762Arg
MYH2	769	Val	868	MYH7(ENST00000355349):Val763Gly;MYH7(ENST00000355349):Val763Met
MYH2	770	Phe	869	MYH7(ENST00000355349):Phe764Leu;MYH7(ENST00000355349):Phe764Tyr
MYH2	772	Lys	871	MYH7(ENST00000355349):Lys766Gln
MYH2	774	Gly	873	MYH7(ENST00000355349):Gly768Arg;MYH3(ENST00000583535):Gly769Val
MYH2	775	Leu	874	MYH7(ENST00000355349):Leu769Pro
MYH2	780	Glu	879	MYH7(ENST00000355349):Glu774Val
MYH2	784	Asp	883	MYH7(ENST00000355349):Asp778Glu;MYH7(ENST00000355349):Asp778Val;MYH7(ENST00000355349):Asp778Gly;MYH7(ENST00000355349):Asp778Asn
MYH2	787	Leu	886	MYH7(ENST00000355349):Leu781Pro;MYH7(ENST00000355349):Leu781Met
MYH2	793	Arg	892	MYH7(ENST00000355349):Arg787Cys
MYH2	799	Arg	898	MYH6(ENST00000405093):Arg795Gln;MYH6(ENST00000405093):Arg795Trp;MYH7(ENST00000355349):Arg793Gln
MYH2	802	Leu	901	MYH7(ENST00000355349):Leu796Phe
MYH2	803	Ala	902	MYH7(ENST00000355349):Ala797Pro;MYH7(ENST00000355349):Ala797Thr
MYH2	821	Gln	920	MYH7(ENST00000355349):Gln815Pro
MYH2	824	Ile	923	MYH6(ENST00000405093):Ile820Asn;MYH7(ENST00000355349):Ile818Asn
MYH2	825	Arg	924	MYH7(ENST00000355349):Arg819Gln;MYH7(ENST00000355349):Arg819Trp
MYH2	828	Met	927	MYH7(ENST00000355349):Met822Thr;MYH7(ENST00000355349):Met822Val;MYH7(ENST00000355349):Met822Leu
MYH2	830	Val	929	MYH7(ENST00000355349):Val824Ala;MYH7(ENST00000355349):Val824Leu;MYH7(ENST00000355349):Val824Ile;MYH3(ENST00000583535):Val825Asp
MYH2	831	Lys	930	MYH7(ENST00000355349):Lys825Gln
MYH2	833	Trp	932	MYH7(ENST00000355349):Trp827Cys
MYH2	834	Pro	933	MYH6(ENST00000405093):Pro830Leu;MYH7(ENST00000355349):Pro828Ser
MYH2	838	Leu	937	MYH7(ENST00000355349):Leu832Pro
MYH2	840	Phe	939	MYH7(ENST00000355349):Phe834Leu
MYH2	841	Lys	940	MYH7(ENST00000355349):Lys835Thr
MYH2	842	Ile	941	MYH7(ENST00000355349):Ile836Thr
MYH2	843	Lys	942	MYH3(ENST00000583535):Lys838Glu
MYH2	844	Pro	943	MYH7(ENST00000355349):Pro838Leu;MYH7(ENST00000355349):Pro838Gln;MYH9(ENST00000216181):Pro836Leu
MYH2	846	Leu	945	MYH7(ENST00000355349):Leu840Pro;MYH7(ENST00000355349):Leu840Met
MYH2	848	Ser	947	MYH7(ENST00000355349):Ser842Arg;MYH7(ENST00000355349):Ser842Asn;MYH7(ENST00000355349):Ser842Gly
MYH2	849	Ala	948	MYH7(ENST00000355349):Ala843Thr
MYH2	850	Glu	949	MYH6(ENST00000405093):Glu846Asp;MYH7(ENST00000355349):Glu844Lys
MYH2	852	Glu	951	MYH7(ENST00000355349):Glu846Gln;MYH7(ENST00000355349):Glu846Lys
MYH2	853	Lys	952	MYH7(ENST00000355349):Lys847Glu
MYH2	854	Glu	953	MYH7(ENST00000355349):Glu848Gly
MYH2	855	Met	954	MYH7(ENST00000355349):Met849Thr
MYH2	856	Ala	955	MYH7(ENST00000355349):Ala850Asp;MYH7(ENST00000355349):Ala850Thr
MYH2	858	Met	957	MYH7(ENST00000355349):Met852Arg;MYH7(ENST00000355349):Met852Thr;MYH7(ENST00000355349):Met852Lys
MYH2	859	Lys	958	MYH7(ENST00000355349):Lys853Gln
MYH2	871	Lys	970	MYH7(ENST00000355349):Lys865Met;MYH7(ENST00000355349):Lys865Arg
MYH2	872	Ser	971	MYH7(ENST00000355349):Ser866Tyr;MYH7(ENST00000355349):Ser866Pro
MYH2	874	Ala	973	MYH7(ENST00000355349):Ala868Pro
MYH2	876	Arg	975	MYH7(ENST00000355349):Arg870Leu;MYH7(ENST00000355349):Arg870His;MYH7(ENST00000355349):Arg870Cys
MYH2	879	Leu	978	MYH7(ENST00000355349):Leu873Pro;MYH3(ENST00000583535):Leu874Pro
MYH2	880	Glu	979	MYH7(ENST00000355349):Glu874Gln
MYH2	883	Met	982	MYH7(ENST00000355349):Met877Ile;MYH7(ENST00000355349):Met877Lys
MYH2	884	Val	983	MYH7(ENST00000355349):Val878Ala;MYH7(ENST00000355349):Val878Met
MYH2	891	Asn	990	MYH7(ENST00000355349):Asn885Lys;MYH7(ENST00000355349):Asn885Thr
MYH2	895	Leu	994	MYH7(ENST00000355349):Leu889His
MYH2	898	Gln	997	MYH7(ENST00000355349):Gln892Lys
MYH2	899	Ala	998	MYH7(ENST00000355349):Ala893Val
MYH2	900	Glu	999	MYH7(ENST00000355349):Glu894Gly;MYH7(ENST00000355349):Glu894Gln;MYH7(ENST00000355349):Glu894Lys
MYH2	902	Glu	1001	MYH9(ENST00000216181):Glu894Lys
MYH2	904	Leu	1003	MYH7(ENST00000355349):Leu898Val
MYH2	905	Ala	1004	MYH7(ENST00000355349):Ala899Glu
MYH2	906	Asp	1005	MYH7(ENST00000355349):Asp900Glu;MYH7(ENST00000355349):Asp900Gly;MYH7(ENST00000355349):Asp900Asn
MYH2	907	Ala	1006	MYH7(ENST00000355349):Ala901Gly;MYH7(ENST00000355349):Ala901Pro
MYH2	908	Glu	1007	MYH7(ENST00000355349):Glu902Lys
MYH2	909	Glu	1008	MYH7(ENST00000355349):Glu903Gly;MYH7(ENST00000355349):Glu903Gln;MYH7(ENST00000355349):Glu903Lys
MYH2	910	Arg	1009	MYH7(ENST00000355349):Arg904His;MYH7(ENST00000355349):Arg904Cys
MYH2	911	Cys	1010	MYH7(ENST00000355349):Cys905Phe;MYH7(ENST00000355349):Cys905Tyr;MYH7(ENST00000355349):Cys905Arg
MYH2	912	Asp	1011	MYH7(ENST00000355349):Asp906Gly;MYH7(ENST00000355349):Asp906Asn
MYH2	914	Leu	1013	MYH7(ENST00000355349):Leu908Val
MYH2	915	Ile	1014	MYH7(ENST00000355349):Ile909Met
MYH2	916	Lys	1015	MYH7(ENST00000355349):Lys910Gln
MYH2	918	Lys	1017	MYH7(ENST00000355349):Lys912Gln
MYH2	919	Ile	1018	MYH7(ENST00000355349):Ile913Thr
MYH2	920	Gln	1019	MYH7(ENST00000355349):Gln914His
MYH2	921	Leu	1020	MYH7(ENST00000355349):Leu915Pro
MYH2	922	Glu	1021	MYH7(ENST00000355349):Glu916Lys
MYH2	927	Glu	1026	MYH7(ENST00000355349):Glu921Lys
MYH2	930	Glu	1029	MYH7(ENST00000355349):Glu924Gly;MYH7(ENST00000355349):Glu924Gln;MYH7(ENST00000355349):Glu924Lys
MYH2	933	Glu	1032	MYH7(ENST00000355349):Glu927Lys
MYH2	934	Asp	1033	MYH7(ENST00000355349):Asp928Val;MYH7(ENST00000355349):Asp928Asn
MYH2	935	Glu	1034	MYH7(ENST00000355349):Glu929Lys
MYH2	936	Glu	1035	MYH7(ENST00000355349):Glu930Gln;MYH7(ENST00000355349):Glu930Lys
MYH2	937	Glu	1036	MYH7(ENST00000355349):Glu931Lys
MYH2	941	Glu	1040	MYH7(ENST00000355349):Glu935Val;MYH7(ENST00000355349):Glu935Lys
MYH2	947	Arg	1046	MYH7(ENST00000355349):Arg941Pro;MYH7(ENST00000355349):Arg941Cys
MYH2	955	Glu	1054	MYH7(ENST00000355349):Glu949Lys
MYH2	959	Asp	1058	MYH7(ENST00000355349):Asp953His
MYH2	960	Ile	1059	MYH7(ENST00000355349):Ile954Val
MYH2	961	Asp	1060	MYH7(ENST00000355349):Asp955Asn
MYH2	962	Asp	1061	MYH7(ENST00000355349):Asp956Asn
MYH2	964	Glu	1063	MYH7(ENST00000355349):Glu958Lys
MYH2	967	Leu	1066	MYH7(ENST00000355349):Leu961Arg
MYH2	968	Ala	1067	MYH6(ENST00000405093):Ala964Ser
MYH2	971	Glu	1070	MYH7(ENST00000355349):Glu965Lys
MYH2	973	Glu	1072	MYH7(ENST00000355349):Glu967Lys
MYH2	987	Glu	1086	MYH7(ENST00000355349):Glu981Lys
MYH2	993	Glu	1092	MYH7(ENST00000355349):Glu987Lys
MYH2	998	Leu	1097	MYH7(ENST00000355349):Leu992Met
MYH2	1000	Lys	1099	MYH7(ENST00000355349):Lys994Arg
MYH2	1019	Glu	1118	MYH7(ENST00000355349):Glu1013Lys
MYH2	1025	Thr	1124	MYH7(ENST00000355349):Thr1019Asn
MYH2	1033	Leu	1132	MYH7(ENST00000355349):Leu1027Pro
MYH2	1038	Asp	1137	MYH7(ENST00000355349):Asp1032Asn
MYH2	1044	Leu	1143	MYH7(ENST00000355349):Leu1038Pro
MYH2	1048	Lys	1147	MYH7(ENST00000355349):Lys1042Asn
MYH2	1051	Arg	1150	MYH6(ENST00000405093):Arg1047Cys;MYH7(ENST00000355349):Arg1045Leu;MYH7(ENST00000355349):Arg1045His;MYH7(ENST00000355349):Arg1045Cys
MYH2	1056	Arg	1155	MYH7(ENST00000355349):Arg1050Gln
MYH2	1057	Ala	1156	MYH7(ENST00000355349):Ala1051Val
MYH2	1059	Arg	1158	MYH7(ENST00000355349):Arg1053Gln;MYH7(ENST00000355349):Arg1053Trp
MYH2	1060	Lys	1159	MYH7(ENST00000355349):Lys1054Glu
MYH2	1061	Leu	1160	MYH7(ENST00000355349):Leu1055Met
MYH2	1062	Glu	1161	MYH7(ENST00000355349):Glu1056Asp
MYH2	1063	Gly	1162	MYH7(ENST00000355349):Gly1057Asp;MYH7(ENST00000355349):Gly1057Ser
MYH2	1069	Gln	1168	MYH6(ENST00000405093):Gln1065His
MYH2	1072	Ile	1171	MYH6(ENST00000405093):Ile1068Thr;MYH11(ENST00000396324):Ile1078Met
MYH2	1080	Gln	1179	MYH3(ENST00000583535):Gln1075Pro
MYH2	1087	Lys	1186	MYH6(ENST00000405093):Lys1083Asn
MYH2	1096	Leu	1195	MYH7(ENST00000355349):Leu1090Val
MYH2	1107	Gly	1206	MYH7(ENST00000355349):Gly1101Ser
MYH2	1120	Arg	1219	MYH6(ENST00000405093):Arg1116Ser;MYH7(ENST00000355349):Arg1114His
MYH2	1122	Glu	1221	MYH7(ENST00000355349):Glu1116Lys
MYH2	1125	Glu	1224	MYH7(ENST00000355349):Glu1119Lys
MYH2	1126	Glu	1225	MYH7(ENST00000355349):Glu1120Lys
MYH2	1139	Glu	1238	MYH7(ENST00000355349):Glu1133Lys
MYH2	1148	Glu	1247	MYH7(ENST00000355349):Glu1142Lys
MYH2	1155	Arg	1254	MYH6(ENST00000405093):Arg1151Gln
MYH2	1163	Thr	1262	MYH9(ENST00000216181):Thr1155Ile;MYH9(ENST00000216181):Thr1155Ala
MYH2	1166	Gln	1265	MYH7(ENST00000355349):Gln1160Arg
MYH2	1173	Arg	1272	MYH9(ENST00000216181):Arg1165Leu;MYH9(ENST00000216181):Arg1165Cys
MYH2	1174	Glu	1273	MYH7(ENST00000355349):Glu1168Asp
MYH2	1199	Arg	1298	MYH7(ENST00000355349):Arg1193His;MYH7(ENST00000355349):Arg1193Ser
MYH2	1204	Asp	1303	MYH7(ENST00000355349):Asp1198Tyr
MYH2	1205	Ser	1304	MYH7(ENST00000355349):Ser1199Arg
MYH2	1209	Leu	1308	MYH3(ENST00000583535):Leu1204Pro
MYH2	1211	Glu	1310	MYH6(ENST00000405093):Glu1207Lys;MYH7(ENST00000355349):Glu1205Lys
MYH2	1213	Ile	1312	MYH7(ENST00000355349):Ile1207Asn
MYH2	1214	Asp	1313	MYH7(ENST00000355349):Asp1208Asn
MYH2	1215	Asn	1314	MYH7(ENST00000355349):Asn1209Lys;MYH7(ENST00000355349):Asn1209Ser
MYH2	1221	Gln	1320	MYH7(ENST00000355349):Gln1215His
MYH2	1222	Lys	1321	MYH7(ENST00000355349):Lys1216Met
MYH2	1224	Glu	1323	MYH7(ENST00000355349):Glu1218Gln
MYH2	1228	Ser	1327	MYH7(ENST00000355349):Ser1222Gly
MYH2	1229	Glu	1328	MYH7(ENST00000355349):Glu1223Gln
MYH2	1256	Arg	1355	MYH7(ENST00000355349):Arg1250Trp
MYH2	1257	Thr	1356	MYH6(ENST00000405093):Thr1253Met
MYH2	1259	Glu	1358	MYH9(ENST00000216181):Glu1251Lys
MYH2	1264	Glu	1363	MYH9(ENST00000216181):Glu1256Lys
MYH2	1265	Leu	1364	MYH11(ENST00000396324):Leu1271Pro
MYH2	1279	Leu	1378	MYH7(ENST00000355349):Leu1273Pro
MYH2	1283	Arg	1382	MYH7(ENST00000355349):Arg1277Gln
MYH2	1292	Glu	1391	MYH7(ENST00000355349):Glu1286Lys
MYH2	1302	Ala	1401	MYH6(ENST00000405093):Ala1298Val
MYH2	1303	Leu	1402	MYH7(ENST00000355349):Leu1297Gln;MYH7(ENST00000355349):Leu1297Val
MYH2	1318	Ile	1417	MYH1(ENST00000226207):Ile1316Thr
MYH2	1325	Leu	1424	MYH3(ENST00000583535):Leu1320Pro
MYH2	1331	Ala	1430	MYH6(ENST00000405093):Ala1327Val
MYH2	1333	Asn	1432	MYH7(ENST00000355349):Asn1327Lys
MYH2	1337	His	1436	MYH7(ENST00000355349):His1331Asp
MYH2	1338	Ala	1437	MYH7(ENST00000355349):Ala1332Thr
MYH2	1343	Arg	1442	MYH7(ENST00000355349):Arg1337Gln
MYH2	1349	Leu	1448	MYH3(ENST00000583535):Leu1344Pro
MYH2	1350	Arg	1449	MYH7(ENST00000355349):Arg1344Gln;MYH7(ENST00000355349):Arg1344Trp
MYH2	1353	Tyr	1452	MYH7(ENST00000355349):Tyr1347Cys
MYH2	1354	Glu	1453	MYH7(ENST00000355349):Glu1348Gln;MYH7(ENST00000355349):Glu1348Lys
MYH2	1356	Glu	1455	MYH7(ENST00000355349):Glu1350Lys
MYH2	1362	Glu	1461	MYH7(ENST00000355349):Glu1356Gln;MYH7(ENST00000355349):Glu1356Lys
MYH2	1363	Leu	1462	MYH7(ENST00000355349):Leu1357Pro
MYH2	1365	Arg	1464	MYH7(ENST00000355349):Arg1359Cys
MYH2	1370	Ala	1469	MYH6(ENST00000405093):Ala1366Val;MYH6(ENST00000405093):Ala1366Asp;MYH7(ENST00000355349):Ala1364Pro
MYH2	1371	Asn	1470	MYH7(ENST00000355349):Asn1365Asp
MYH2	1381	Tyr	1480	MYH7(ENST00000355349):Tyr1375Cys;MYH7(ENST00000355349):Tyr1375His
MYH2	1382	Glu	1481	MYH7(ENST00000355349):Glu1376Lys
MYH2	1383	Thr	1482	MYH6(ENST00000405093):Thr1379Met;MYH7(ENST00000355349):Thr1377Met
MYH2	1385	Ala	1484	MYH7(ENST00000355349):Ala1379Asp;MYH7(ENST00000355349):Ala1379Thr
MYH2	1388	Arg	1487	MYH7(ENST00000355349):Arg1382Gln;MYH7(ENST00000355349):Arg1382Trp
MYH2	1392	Leu	1491	MYH7(ENST00000355349):Leu1386Phe
MYH2	1402	Arg	1501	MYH6(ENST00000405093):Arg1398Gln
MYH2	1410	Val	1509	MYH7(ENST00000355349):Val1404Met
MYH2	1419	Ser	1518	MYH7(ENST00000355349):Ser1413Leu
MYH2	1420	Leu	1519	MYH7(ENST00000355349):Leu1414Met
MYH2	1426	Arg	1525	MYH7(ENST00000355349):Arg1420Gln;MYH7(ENST00000355349):Arg1420Trp
MYH2	1430	Glu	1529	MYH9(ENST00000216181):Glu1421Lys
MYH2	1432	Glu	1531	MYH7(ENST00000355349):Glu1426Lys
MYH2	1433	Asp	1532	MYH9(ENST00000216181):Asp1424Glu;MYH9(ENST00000216181):Asp1424Gly;MYH9(ENST00000216181):Asp1424Tyr;MYH9(ENST00000216181):Asp1424His;MYH9(ENST00000216181):Asp1424Asn
MYH2	1440	Arg	1539	MYH7(ENST00000355349):Arg1434Pro;MYH7(ENST00000355349):Arg1434Cys
MYH2	1443	Ala	1542	MYH7(ENST00000355349):Ala1437Pro
MYH2	1444	Ala	1543	MYH6(ENST00000405093):Ala1440Pro
MYH2	1446	Ala	1545	MYH6(ENST00000405093):Ala1442Val
MYH2	1447	Ala	1546	MYH6(ENST00000405093):Ala1443Asp
MYH2	1450	Lys	1549	MYH7(ENST00000355349):Lys1444Glu
MYH2	1456	Asp	1555	MYH7(ENST00000355349):Asp1450Asn;MYH11(ENST00000396324):Asp1461His;MYH9(ENST00000216181):Asp1447Val;MYH9(ENST00000216181):Asp1447Gly;MYH9(ENST00000216181):Asp1447Tyr;MYH9(ENST00000216181):Asp1447His
MYH2	1459	Leu	1558	MYH7(ENST00000355349):Leu1453Pro
MYH2	1460	Ala	1559	MYH7(ENST00000355349):Ala1454Thr;MYH9(ENST00000216181):Ala1451Val
MYH2	1461	Glu	1560	MYH6(ENST00000405093):Glu1457Lys
MYH2	1473	Leu	1572	MYH7(ENST00000355349):Leu1467Val
MYH2	1485	Thr	1584	MYH7(ENST00000355349):Thr1479Ile
MYH2	1487	Leu	1586	MYH7(ENST00000355349):Leu1481Pro
MYH2	1493	Ala	1592	MYH7(ENST00000355349):Ala1487Thr
MYH2	1494	Tyr	1593	MYH7(ENST00000355349):Tyr1488Cys
MYH2	1495	Glu	1594	MYH7(ENST00000355349):Glu1489Gly
MYH2	1498	Leu	1597	MYH7(ENST00000355349):Leu1492Pro
MYH2	1502	Glu	1601	MYH7(ENST00000355349):Glu1496Ala
MYH2	1506	Arg	1605	MYH7(ENST00000355349):Arg1500Pro;MYH7(ENST00000355349):Arg1500Trp;MYH9(ENST00000216181):Arg1497Trp
MYH2	1507	Glu	1606	MYH6(ENST00000405093):Glu1503Val
MYH2	1519	Thr	1618	MYH7(ENST00000355349):Thr1513Ser
MYH2	1520	Glu	1619	MYH7(ENST00000355349):Glu1514Lys
MYH2	1530	His	1629	MYH7(ENST00000355349):His1524Arg;MYH9(ENST00000216181):His1521Arg
MYH2	1542	Glu	1641	MYH7(ENST00000355349):Glu1536Lys
MYH2	1547	Gln	1646	MYH7(ENST00000355349):Gln1541Pro
MYH2	1554	Glu	1653	MYH7(ENST00000355349):Glu1548Ala
MYH2	1555	Ala	1654	MYH7(ENST00000355349):Ala1549Pro
MYH2	1556	Ser	1655	MYH7(ENST00000355349):Ser1550Pro
MYH2	1561	Glu	1660	MYH7(ENST00000355349):Glu1555Gly;MYH7(ENST00000355349):Glu1555Lys
MYH2	1566	Arg	1665	MYH7(ENST00000355349):Arg1560Pro;MYH9(ENST00000216181):Arg1557Leu
MYH2	1588	Glu	1687	MYH6(ENST00000405093):Glu1584Lys
MYH2	1594	Arg	1693	MYH7(ENST00000355349):Arg1588Pro
MYH2	1595	Asn	1694	MYH7(ENST00000355349):Asn1589Lys
MYH2	1607	Leu	1706	MYH7(ENST00000355349):Leu1601Pro
MYH2	1609	Ala	1708	MYH7(ENST00000355349):Ala1603Pro
MYH2	1612	Arg	1711	MYH6(ENST00000405093):Arg1608Cys;MYH7(ENST00000355349):Arg1606His;MYH7(ENST00000355349):Arg1606Cys
MYH2	1614	Arg	1713	MYH6(ENST00000405093):Arg1610Cys;MYH7(ENST00000355349):Arg1608Pro;MYH7(ENST00000355349):Arg1608Ser;MYH3(ENST00000583535):Arg1609Lys;MYH14(ENST00000601313):Arg1670Cys
MYH2	1617	Ala	1716	MYH7(ENST00000355349):Ala1611Val
MYH2	1627	Asp	1726	MYH3(ENST00000583535):Asp1622Ala
MYH2	1635	Leu	1734	MYH7(ENST00000355349):Leu1629Pro
MYH2	1640	Arg	1739	MYH7(ENST00000355349):Arg1634Cys
MYH2	1642	Ala	1741	MYH7(ENST00000355349):Ala1636Pro;MYH3(ENST00000583535):Ala1637Val
MYH2	1643	Ala	1742	MYH7(ENST00000355349):Ala1637Thr
MYH2	1644	Glu	1743	MYH7(ENST00000355349):Glu1638Lys
MYH2	1650	Arg	1749	MYH11(ENST00000396324):Arg1655Cys
MYH2	1653	Gln	1752	MYH7(ENST00000355349):Gln1647His
MYH2	1658	Asp	1757	MYH7(ENST00000355349):Asp1652Tyr
MYH2	1666	Ala	1765	MYH7(ENST00000355349):Ala1660Glu
MYH2	1668	Arg	1767	MYH7(ENST00000355349):Arg1662Pro;MYH7(ENST00000355349):Arg1662His
MYH2	1682	Arg	1781	MYH7(ENST00000355349):Arg1676Pro
MYH2	1683	Arg	1782	MYH7(ENST00000355349):Arg1677His
MYH2	1695	Arg	1794	MYH6(ENST00000405093):Arg1691Cys
MYH2	1708	Ala	1807	MYH6(ENST00000405093):Ala1704Val
MYH2	1709	Glu	1808	MYH10(ENST00000360416):Glu1738Lys
MYH2	1712	Leu	1811	MYH7(ENST00000355349):Leu1706Pro
MYH2	1718	Arg	1817	MYH7(ENST00000355349):Arg1712Gln;MYH7(ENST00000355349):Arg1712Trp
MYH2	1723	His	1822	MYH7(ENST00000355349):His1717Gln
MYH2	1725	Gln	1824	MYH7(ENST00000355349):Gln1719Arg
MYH2	1729	Leu	1828	MYH7(ENST00000355349):Leu1723Pro
MYH2	1758	Glu	1858	MYH7(ENST00000355349):Glu1752Val;MYH7(ENST00000355349):Glu1752Lys
MYH2	1759	Glu	1859	MYH7(ENST00000355349):Glu1753Lys
MYH2	1763	Lys	1863	MYH7(ENST00000355349):Lys1757Glu
MYH2	1766	Thr	1866	MYH7(ENST00000355349):Thr1760Met
MYH2	1769	Ala	1869	MYH7(ENST00000355349):Ala1763Thr
MYH2	1772	Ala	1872	MYH7(ENST00000355349):Ala1766Thr
MYH2	1774	Glu	1874	MYH7(ENST00000355349):Glu1768Lys
MYH2	1775	Leu	1875	MYH7(ENST00000355349):Leu1769Met
MYH2	1781	Thr	1881	MYH7(ENST00000355349):Thr1775Ile
MYH2	1782	Ser	1882	MYH7(ENST00000355349):Ser1776Gly
MYH2	1783	Ala	1883	MYH7(ENST00000355349):Ala1777Thr;MYH14(ENST00000601313):Ala1839Asp
MYH2	1785	Leu	1885	MYH7(ENST00000355349):Leu1779Pro
MYH2	1787	Arg	1887	MYH7(ENST00000355349):Arg1781His;MYH7(ENST00000355349):Arg1781Cys
MYH2	1788	Met	1888	MYH7(ENST00000355349):Met1782Val
MYH2	1793	Glu	1893	MYH7(ENST00000355349):Glu1787Gln
MYH2	1798	Asp	1898	MYH7(ENST00000355349):Asp1792Gly
MYH2	1799	Leu	1899	MYH7(ENST00000355349):Leu1793Pro
MYH2	1800	Gln	1900	MYH7(ENST00000355349):Gln1794Glu;MYH7(ENST00000355349):Gln1794Lys
MYH2	1803	Leu	1903	MYH7(ENST00000355349):Leu1797Pro
MYH2	1805	Glu	1905	MYH7(ENST00000355349):Glu1799Lys
MYH2	1806	Ala	1906	MYH7(ENST00000355349):Ala1800Pro
MYH2	1807	Glu	1907	MYH7(ENST00000355349):Glu1801Gly;MYH7(ENST00000355349):Glu1801Lys
MYH2	1810	Ala	1910	MYH7(ENST00000355349):Ala1804Thr
MYH2	1814	Gly	1914	MYH7(ENST00000355349):Gly1808Ser
MYH2	1824	Arg	1924	MYH7(ENST00000355349):Arg1818Trp
MYH2	1826	Arg	1926	MYH7(ENST00000355349):Arg1820Gln;MYH7(ENST00000355349):Arg1820Trp
MYH2	1830	Gly	1930	MYH6(ENST00000405093):Gly1826Asp
MYH2	1835	Glu	1935	MYH7(ENST00000355349):Glu1829Gly
MYH2	1838	Arg	1938	MYH7(ENST00000355349):Arg1832Cys
MYH2	1844	Lys	1944	MYH6(ENST00000405093):Lys1840Arg
MYH2	1850	Glu	1950	MYH9(ENST00000216181):Glu1841Lys
MYH2	1851	Arg	1951	MYH7(ENST00000355349):Arg1845Trp
MYH2	1852	Arg	1952	MYH7(ENST00000355349):Arg1846Cys
MYH2	1854	Lys	1954	MYH7(ENST00000355349):Lys1848Thr
MYH2	1860	Thr	1960	MYH7(ENST00000355349):Thr1854Met
MYH2	1862	Glu	1962	MYH7(ENST00000355349):Glu1856Lys
MYH2	1869	Arg	1969	MYH6(ENST00000405093):Arg1865Gln
MYH2	1875	Asp	1975	MYH7(ENST00000355349):Asp1869Gly
MYH2	1885	Lys	1985	MYH7(ENST00000355349):Lys1879Glu
MYH2	1886	Arg	1986	MYH9(ENST00000216181):Arg1877Gln
MYH2	1889	Glu	1989	MYH6(ENST00000405093):Glu1885Lys;MYH7(ENST00000355349):Glu1883Lys
MYH2	1903	Arg	2003	MYH6(ENST00000405093):Arg1899His
MYH2	1907	His	2007	MYH7(ENST00000355349):His1901Leu
MYH2	1908	Glu	2008	MYH7(ENST00000355349):Glu1902Lys
MYH2	1912	Ala	2012	MYH7(ENST00000355349):Ala1906Gly
MYH2	1915	Arg	2015	MYH7(ENST00000355349):Arg1909Pro
MYH2	1920	Glu	2020	MYH7(ENST00000355349):Glu1914Lys
MYH2	1923	Val	2023	MYH7(ENST00000355349):Val1917Phe
MYH2	1924	Asn	2024	MYH7(ENST00000355349):Asn1918Lys
MYH2	1931	Arg	2031	MYH7(ENST00000355349):Arg1925Gly
MYH2	1935	Thr	2045	MYH7(ENST00000355349):Thr1929Met
MYH3	11	Gly	50	MYH7(ENST00000355349):Gly10Arg
MYH3	14	Ala	53	MYH7(ENST00000355349):Ala13Thr
MYH3	18	Arg	57	MYH6(ENST00000405093):Arg17His;MYH7(ENST00000355349):Arg17Cys
MYH3	24	Arg	63	MYH6(ENST00000405093):Arg23His;MYH7(ENST00000355349):Arg23Trp
MYH3	27	Ala	73	MYH7(ENST00000355349):Ala26Gly
MYH3	31	Pro	77	MYH1(ENST00000226207):Pro31Leu
MYH3	40	Val	86	MYH7(ENST00000355349):Val39Met;MYH9(ENST00000216181):Val34Gly;MYH9(ENST00000216181):Val34Glu
MYH3	60	Val	107	MYH7(ENST00000355349):Val59Ile
MYH3	82	Pro	129	MYH7(ENST00000355349):Pro81Ser
MYH3	88	Ile	135	MYH7(ENST00000355349):Ile87Thr
MYH3	90	Asp	137	MYH7(ENST00000355349):Asp89Gly
MYH3	98	Asn	145	MYH9(ENST00000216181):Asn93Lys;MYH9(ENST00000216181):Asn93Asp
MYH3	99	Glu	146	MYH7(ENST00000355349):Glu98Val
MYH3	101	Ala	148	MYH7(ENST00000355349):Ala100Thr
MYH3	102	Val	149	MYH6(ENST00000405093):Val101Met
MYH3	109	Arg	156	MYH2(ENST00000245503):Arg109His
MYH3	115	Ile	162	MYH7(ENST00000355349):Ile114Thr
MYH3	116	Tyr	163	MYH6(ENST00000405093):Tyr115Asn;MYH7(ENST00000355349):Tyr115His
MYH3	117	Thr	164	MYH7(ENST00000355349):Thr116Ser
MYH3	118	Tyr	165	MYH7(ENST00000355349):Tyr117Phe
MYH3	119	Ser	166	MYH7(ENST00000355349):Ser118Leu
MYH3	125	Thr	172	MYH7(ENST00000355349):Thr124Ile
MYH3	128	Pro	175	MYH11(ENST00000396324):Pro127Ser
MYH3	140	Val	187	MYH7(ENST00000355349):Val139Leu
MYH3	143	Tyr	190	MYH7(ENST00000355349):Tyr142His
MYH3	144	Arg	191	MYH7(ENST00000355349):Arg143Gln;MYH7(ENST00000355349):Arg143Trp;MYH7(ENST00000355349):Arg143Gly;MYH14(ENST00000601313):Arg163Gln
MYH3	147	Lys	194	MYH7(ENST00000355349):Lys146Asn
MYH3	148	Arg	195	MYH7(ENST00000355349):Arg147Ser
MYH3	150	Glu	197	MYH14(ENST00000601313):Glu169Lys
MYH3	152	Pro	199	MYH6(ENST00000405093):Pro151Leu;MYH7(ENST00000355349):Pro151Leu
MYH3	162	Ala	209	MYH14(ENST00000601313):Ala181Thr
MYH3	163	Tyr	210	MYH7(ENST00000355349):Tyr162Cys
MYH3	164	Gln	211	MYH7(ENST00000355349):Gln163Pro
MYH3	166	Met	213	MYH7(ENST00000355349):Met165Ile;MYH7(ENST00000355349):Met165Lys
MYH3	170	Arg	217	MYH7(ENST00000355349):Arg169Ser;MYH7(ENST00000355349):Arg169Lys;MYH7(ENST00000355349):Arg169Gly
MYH3	171	Glu	218	MYH7(ENST00000355349):Glu170Lys
MYH3	178	Thr	225	MYH7(ENST00000355349):Thr177Ile;MYH7(ENST00000355349):Thr177Ser;MYH2(ENST00000245503):Thr178Ile
MYH3	179	Gly	226	MYH7(ENST00000355349):Gly178Arg
MYH3	182	Gly	229	MYH7(ENST00000355349):Gly181Arg
MYH3	185	Lys	232	MYH7(ENST00000355349):Lys184Gln
MYH3	187	Val	234	MYH7(ENST00000355349):Val186Leu
MYH3	188	Asn	235	MYH7(ENST00000355349):Asn187Lys
MYH3	189	Thr	236	MYH7(ENST00000355349):Thr188Asn
MYH3	191	Arg	238	MYH7(ENST00000355349):Arg190Thr
MYH3	194	Gln	241	MYH7(ENST00000355349):Gln193Arg
MYH3	195	Tyr	242	MYH7(ENST00000355349):Tyr194Ser
MYH3	197	Ala	244	MYH7(ENST00000355349):Ala196Thr
MYH3	200	Ala	247	MYH6(ENST00000405093):Ala199Ser;MYH7(ENST00000355349):Ala199Val;MYH7(ENST00000355349):Ala199Thr
MYH3	201	Ala	248	MYH7(ENST00000355349):Ala200Thr
MYH3	209	Lys	256	MYH7(ENST00000355349):Lys206Arg
MYH3	215	Gly	272	MYH7(ENST00000355349):Gly214Asp
MYH3	217	Leu	274	MYH7(ENST00000355349):Leu216Val
MYH3	218	Glu	275	MYH7(ENST00000355349):Glu217Gln
MYH3	219	Asp	276	MYH7(ENST00000355349):Asp218Tyr
MYH3	220	Gln	277	MYH7(ENST00000355349):Gln219Leu;MYH7(ENST00000355349):Gln219Glu
MYH3	224	Ala	281	MYH7(ENST00000355349):Ala223Val;MYH7(ENST00000355349):Ala223Thr
MYH3	228	Leu	285	MYH7(ENST00000355349):Leu227Val
MYH3	230	Ala	287	MYH6(ENST00000405093):Ala230Pro
MYH3	231	Phe	288	MYH7(ENST00000355349):Phe230Ser
MYH3	233	Asn	290	MYH7(ENST00000355349):Asn232Ser;MYH7(ENST00000355349):Asn232His
MYH3	234	Ala	291	MYH7(ENST00000355349):Ala233Ser;MYH2(ENST00000245503):Ala236Thr
MYH3	236	Thr	293	MYH7(ENST00000355349):Thr235Asn;MYH2(ENST00000245503):Thr238Ile
MYH3	237	Val	294	MYH7(ENST00000355349):Val236Ala;MYH7(ENST00000355349):Val236Ile
MYH3	240	Asp	297	MYH7(ENST00000355349):Asp239Asn
MYH3	244	Arg	301	MYH7(ENST00000355349):Arg243His;MYH7(ENST00000355349):Arg243Cys;MYH2(ENST00000245503):Arg246His
MYH3	245	Phe	302	MYH6(ENST00000405093):Phe245Leu;MYH7(ENST00000355349):Phe244Cys;MYH7(ENST00000355349):Phe244Leu
MYH3	247	Lys	304	MYH7(ENST00000355349):Lys246Ile;MYH7(ENST00000355349):Lys246Gln
MYH3	248	Phe	305	MYH7(ENST00000355349):Phe247Leu
MYH3	249	Ile	306	MYH7(ENST00000355349):Ile248Thr
MYH3	250	Arg	307	MYH7(ENST00000355349):Arg249Leu;MYH7(ENST00000355349):Arg249Gln;MYH7(ENST00000355349):Arg249Gly;MYH11(ENST00000396324):Arg254Cys;MYH14(ENST00000601313):Arg275Cys
MYH3	251	Ile	308	MYH7(ENST00000355349):Ile250Phe;MYH7(ENST00000355349):Ile250Val
MYH3	252	His	309	MYH6(ENST00000405093):His252Gln;MYH7(ENST00000355349):His251Asn
MYH3	253	Phe	310	MYH7(ENST00000355349):Phe252Cys;MYH7(ENST00000355349):Phe252Ser;MYH7(ENST00000355349):Phe252Leu
MYH3	257	Gly	314	MYH7(ENST00000355349):Gly256Glu
MYH3	260	Ala	317	MYH7(ENST00000355349):Ala259Glu
MYH3	264	Ile	321	MYH7(ENST00000355349):Ile263Met;MYH7(ENST00000355349):Ile263Thr
MYH3	267	Tyr	324	MYH7(ENST00000355349):Tyr266Cys
MYH3	268	Leu	325	MYH7(ENST00000355349):Leu267Val
MYH3	271	Lys	328	MYH7(ENST00000355349):Lys270Arg
MYH3	277	Gln	334	MYH6(ENST00000405093):Gln277His
MYH3	278	Leu	335	MYH7(ENST00000355349):Leu277Pro
MYH3	282	Arg	339	MYH7(ENST00000355349):Arg281Thr
MYH3	284	Tyr	341	MYH7(ENST00000355349):Tyr283Cys;MYH7(ENST00000355349):Tyr283Asp;MYH7(ENST00000355349):Tyr283His
MYH3	288	Tyr	345	MYH7(ENST00000355349):Tyr287Cys
MYH3	292	Ser	349	MYH7(ENST00000355349):Ser291Phe;MYH7(ENST00000355349):Ser291Pro
MYH3	302	Leu	359	MYH7(ENST00000355349):Leu301Gln
MYH3	304	Ile	361	MYH7(ENST00000355349):Ile303Met
MYH3	308	Pro	365	MYH7(ENST00000355349):Pro307Leu;MYH7(ENST00000355349):Pro307Arg;MYH7(ENST00000355349):Pro307His
MYH3	309	Tyr	366	MYH7(ENST00000355349):Tyr308Cys;MYH7(ENST00000355349):Tyr308Asn
MYH3	310	Asp	367	MYH7(ENST00000355349):Asp309Gly
MYH3	313	Phe	371	MYH7(ENST00000355349):Phe312Cys
MYH3	316	Gln	374	MYH7(ENST00000355349):Gln315Arg
MYH3	318	Glu	376	MYH7(ENST00000355349):Glu317Gly
MYH3	321	Val	379	MYH7(ENST00000355349):Val320Glu;MYH7(ENST00000355349):Val320Met
MYH3	322	Ala	380	MYH7(ENST00000355349):Ala321Val
MYH3	323	Ser	381	MYH7(ENST00000355349):Ser322Phe
MYH3	324	Ile	382	MYH7(ENST00000355349):Ile323Asn
MYH3	327	Ala	385	MYH7(ENST00000355349):Ala326Pro
MYH3	329	Glu	387	MYH7(ENST00000355349):Glu328Gly
MYH3	333	Thr	391	MYH14(ENST00000601313):Thr356Met
MYH3	336	Ala	394	MYH7(ENST00000355349):Ala335Ser
MYH3	351	Tyr	409	MYH7(ENST00000355349):Tyr350His;MYH7(ENST00000355349):Tyr350Asn
MYH3	352	Lys	410	MYH7(ENST00000355349):Lys351Glu
MYH3	355	Gly	413	MYH7(ENST00000355349):Gly354Ser
MYH3	356	Ala	414	MYH7(ENST00000355349):Ala355Val;MYH7(ENST00000355349):Ala355Thr
MYH3	359	His	417	MYH7(ENST00000355349):His358Leu
MYH3	363	Met	421	MYH7(ENST00000355349):Met362Arg
MYH3	368	Lys	426	MYH7(ENST00000355349):Lys367Asn
MYH3	370	Arg	428	MYH7(ENST00000355349):Arg369Gln
MYH3	375	Glu	433	MYH7(ENST00000355349):Glu374Val
MYH3	378	Gly	436	MYH7(ENST00000355349):Gly377Asp;MYH7(ENST00000355349):Gly377Arg;MYH7(ENST00000355349):Gly377Ser
MYH3	382	Ala	440	MYH7(ENST00000355349):Ala381Asp
MYH3	383	Asp	441	MYH6(ENST00000405093):Asp383Asn;MYH7(ENST00000355349):Asp382Tyr
MYH3	384	Lys	442	MYH7(ENST00000355349):Lys383Asn;MYH7(ENST00000355349):Lys383Arg;MYH9(ENST00000216181):Lys373Asn
MYH3	386	Ala	444	MYH7(ENST00000355349):Ala385Val
MYH3	387	Tyr	445	MYH7(ENST00000355349):Tyr386Cys;MYH7(ENST00000355349):Tyr386His
MYH3	388	Leu	446	MYH6(ENST00000405093):Leu388Phe
MYH3	389	Met	447	MYH7(ENST00000355349):Met388Thr
MYH3	390	Gly	448	MYH7(ENST00000355349):Gly389Glu
MYH3	391	Leu	449	MYH7(ENST00000355349):Leu390Pro;MYH7(ENST00000355349):Leu390Val
MYH3	392	Asn	450	MYH7(ENST00000355349):Asn391Thr
MYH3	395	Asp	453	MYH7(ENST00000355349):Asp394Glu
MYH3	398	Lys	456	MYH7(ENST00000355349):Lys397Glu
MYH3	404	Arg	462	MYH7(ENST00000355349):Arg403Leu;MYH7(ENST00000355349):Arg403Pro;MYH7(ENST00000355349):Arg403Gln;MYH7(ENST00000355349):Arg403Trp;MYH7(ENST00000355349):Arg403Gly
MYH3	405	Val	463	MYH7(ENST00000355349):Val404Leu;MYH7(ENST00000355349):Val404Met
MYH3	407	Val	465	MYH7(ENST00000355349):Val406Met
MYH3	408	Gly	466	MYH7(ENST00000355349):Gly407Val;MYH7(ENST00000355349):Gly407Cys
MYH3	409	Asn	467	MYH7(ENST00000355349):Asn408Lys
MYH3	411	Tyr	469	MYH7(ENST00000355349):Tyr410Asp
MYH3	412	Val	470	MYH7(ENST00000355349):Val411Ile
MYH3	413	Thr	471	MYH7(ENST00000355349):Thr412Asn;MYH7(ENST00000355349):Thr412Ser
MYH3	424	Ala	482	MYH7(ENST00000355349):Ala423Thr
MYH3	427	Ala	485	MYH7(ENST00000355349):Ala426Thr
MYH3	432	Val	490	MYH7(ENST00000355349):Val431Met
MYH3	440	Met	498	MYH7(ENST00000355349):Met439Arg;MYH7(ENST00000355349):Met439Thr;MYH7(ENST00000355349):Met439Leu
MYH3	441	Val	499	MYH7(ENST00000355349):Val440Ala;MYH7(ENST00000355349):Val440Met
MYH3	442	Thr	500	MYH7(ENST00000355349):Thr441Met
MYH3	443	Arg	501	MYH6(ENST00000405093):Arg443Pro;MYH7(ENST00000355349):Arg442Leu;MYH7(ENST00000355349):Arg442His;MYH7(ENST00000355349):Arg442Cys;MYH2(ENST00000245503):Arg445Cys
MYH3	444	Ile	502	MYH7(ENST00000355349):Ile443Thr
MYH3	445	Asn	503	MYH7(ENST00000355349):Asn444Ser;MYH7(ENST00000355349):Asn444Thr
MYH3	450	Thr	509	MYH7(ENST00000355349):Thr449Ser
MYH3	451	Lys	510	MYH7(ENST00000355349):Lys450Thr;MYH7(ENST00000355349):Lys450Glu
MYH3	454	Arg	513	MYH7(ENST00000355349):Arg453Leu;MYH7(ENST00000355349):Arg453His;MYH7(ENST00000355349):Arg453Cys;MYH7(ENST00000355349):Arg453Ser
MYH3	458	Ile	517	MYH7(ENST00000355349):Ile457Arg;MYH7(ENST00000355349):Ile457Thr
MYH3	462	Asp	521	MYH7(ENST00000355349):Asp461Glu
MYH3	467	Glu	526	MYH7(ENST00000355349):Glu466Gln
MYH3	468	Ile	527	MYH7(ENST00000355349):Ile467Thr;MYH7(ENST00000355349):Ile467Asn;MYH7(ENST00000355349):Ile467Leu
MYH3	469	Phe	528	MYH7(ENST00000355349):Phe468Leu
MYH3	472	Asn	531	MYH7(ENST00000355349):Asn471Ser
MYH3	476	Gln	535	MYH7(ENST00000355349):Gln475His;MYH7(ENST00000355349):Gln475Lys
MYH3	480	Asn	539	MYH7(ENST00000355349):Asn479Ser;MYH7(ENST00000355349):Asn479Thr
MYH3	484	Glu	543	MYH7(ENST00000355349):Glu483Lys
MYH3	490	Phe	549	MYH7(ENST00000355349):Phe489Ile
MYH3	494	Met	553	MYH7(ENST00000355349):Met493Ile;MYH7(ENST00000355349):Met493Lys;MYH7(ENST00000355349):Met493Leu;MYH7(ENST00000355349):Met493Val
MYH3	498	Glu	557	MYH7(ENST00000355349):Glu497Asp;MYH7(ENST00000355349):Glu497Gly
MYH3	499	Gln	558	MYH7(ENST00000355349):Gln498Arg;MYH7(ENST00000355349):Gln498Glu
MYH3	500	Glu	559	MYH7(ENST00000355349):Glu499Gly;MYH7(ENST00000355349):Glu499Lys
MYH3	501	Glu	560	MYH7(ENST00000355349):Glu500Ala
MYH3	502	Tyr	561	MYH7(ENST00000355349):Tyr501Cys
MYH3	507	Ile	566	MYH7(ENST00000355349):Ile506Thr;MYH7(ENST00000355349):Ile506Phe
MYH3	511	Phe	570	MYH7(ENST00000355349):Phe510Leu
MYH3	512	Ile	571	MYH6(ENST00000405093):Ile512Thr;MYH7(ENST00000355349):Ile511Thr;MYH7(ENST00000355349):Ile511Phe
MYH3	513	Asp	572	MYH14(ENST00000601313):Asp537Asn
MYH3	514	Phe	573	MYH7(ENST00000355349):Phe513Cys
MYH3	516	Met	575	MYH7(ENST00000355349):Met515Arg;MYH7(ENST00000355349):Met515Thr
MYH3	517	Asp	576	MYH7(ENST00000355349):Asp516Glu
MYH3	518	Leu	577	MYH7(ENST00000355349):Leu517Met;MYH14(ENST00000601313):Leu542Arg
MYH3	522	Ile	581	MYH7(ENST00000355349):Ile521Thr
MYH3	525	Ile	584	MYH7(ENST00000355349):Ile524Thr;MYH7(ENST00000355349):Ile524Leu
MYH3	526	Glu	585	MYH7(ENST00000355349):Glu525Lys
MYH3	528	Pro	587	MYH7(ENST00000355349):Pro527Leu
MYH3	529	Met	588	MYH7(ENST00000355349):Met528Ile;MYH2(ENST00000245503):Met531Thr
MYH3	530	Gly	592	MYH7(ENST00000355349):Gly529Asp
MYH3	533	Ser	595	MYH7(ENST00000355349):Ser532Pro
MYH3	537	Glu	599	MYH7(ENST00000355349):Glu536Asp
MYH3	539	Cys	601	MYH6(ENST00000405093):Cys539Arg
MYH3	540	Met	602	MYH7(ENST00000355349):Met539Ile;MYH7(ENST00000355349):Met539Val;MYH7(ENST00000355349):Met539Leu
MYH3	541	Phe	603	MYH7(ENST00000355349):Phe540Leu
MYH3	543	Lys	605	MYH6(ENST00000405093):Lys543Arg;MYH7(ENST00000355349):Lys542Arg;MYH7(ENST00000355349):Lys542Thr
MYH3	544	Ala	606	MYH7(ENST00000355349):Ala543Thr
MYH3	546	Asp	608	MYH7(ENST00000355349):Asp545Asn
MYH3	555	Asp	617	MYH7(ENST00000355349):Asp554Glu;MYH7(ENST00000355349):Asp554Tyr
MYH3	565	Gln	627	MYH7(ENST00000355349):Gln564Glu
MYH3	572	Gly	634	MYH7(ENST00000355349):Gly571Arg
MYH3	577	His	640	MYH7(ENST00000355349):His576Arg
MYH3	582	His	645	MYH7(ENST00000355349):His581Arg
MYH3	584	Ala	647	MYH7(ENST00000355349):Ala583Val
MYH3	585	Gly	648	MYH6(ENST00000405093):Gly585Ser;MYH7(ENST00000355349):Gly584Cys;MYH7(ENST00000355349):Gly584Arg;MYH7(ENST00000355349):Gly584Ser
MYH3	587	Val	650	MYH7(ENST00000355349):Val586Ala
MYH3	588	Asp	651	MYH6(ENST00000405093):Asp588Ala;MYH7(ENST00000355349):Asp587Val;MYH7(ENST00000355349):Asp587His;MYH7(ENST00000355349):Asp587Asn
MYH3	595	Leu	658	MYH7(ENST00000355349):Leu594Met
MYH3	598	Asn	661	MYH7(ENST00000355349):Asn597Lys
MYH3	601	Pro	664	MYH7(ENST00000355349):Pro600Ser
MYH3	602	Leu	665	MYH7(ENST00000355349):Leu601Phe;MYH7(ENST00000355349):Leu601Val
MYH3	603	Asn	666	MYH7(ENST00000355349):Asn602Ser
MYH3	604	Glu	667	MYH7(ENST00000355349):Glu603Lys
MYH3	605	Thr	668	MYH7(ENST00000355349):Thr604Ala
MYH3	607	Val	670	MYH7(ENST00000355349):Val606Leu;MYH7(ENST00000355349):Val606Met
MYH3	608	Gly	671	MYH7(ENST00000355349):Gly607Asp
MYH3	610	Tyr	673	MYH7(ENST00000355349):Tyr609Cys
MYH3	613	Ser	676	MYH7(ENST00000355349):Ser612Pro
MYH3	616	Arg	679	MYH14(ENST00000601313):Arg640Gln
MYH3	635	Lys	737	MYH7(ENST00000355349):Lys637Glu
MYH3	640	Lys	744	MYH7(ENST00000355349):Lys639Glu
MYH3	642	Gly	746	MYH7(ENST00000355349):Gly641Ala
MYH3	643	Ser	747	MYH7(ENST00000355349):Ser642Leu
MYH3	649	Ser	753	MYH7(ENST00000355349):Ser648Leu
MYH3	653	Arg	757	MYH7(ENST00000355349):Arg652Gly
MYH3	656	Leu	760	MYH7(ENST00000355349):Leu655Met
MYH3	658	Lys	762	MYH7(ENST00000355349):Lys657Gln
MYH3	659	Leu	763	MYH7(ENST00000355349):Leu658Val
MYH3	660	Met	764	MYH7(ENST00000355349):Met659Ile;MYH7(ENST00000355349):Met659Thr
MYH3	664	Arg	768	MYH7(ENST00000355349):Arg663His;MYH7(ENST00000355349):Arg663Cys;MYH7(ENST00000355349):Arg663Ser;MYH11(ENST00000396324):Arg676Cys
MYH3	672	Arg	776	MYH7(ENST00000355349):Arg671His;MYH7(ENST00000355349):Arg671Cys;MYH8(ENST00000403437):Arg674Gln
MYH3	674	Ile	778	MYH7(ENST00000355349):Ile673Ser
MYH3	677	Asn	781	MYH6(ENST00000405093):Asn678Ser
MYH3	678	Glu	782	MYH7(ENST00000355349):Glu677Val
MYH3	685	Met	789	MYH7(ENST00000355349):Met684Arg
MYH3	689	Leu	793	MYH7(ENST00000355349):Leu688Pro
MYH3	694	Leu	798	MYH7(ENST00000355349):Leu693Arg
MYH3	695	Arg	799	MYH7(ENST00000355349):Arg694Leu;MYH7(ENST00000355349):Arg694His;MYH7(ENST00000355349):Arg694Cys
MYH3	697	Asn	801	MYH7(ENST00000355349):Asn696Ser
MYH3	699	Val	803	MYH6(ENST00000405093):Val700Met;MYH7(ENST00000355349):Val698Ala
MYH3	701	Glu	805	MYH7(ENST00000355349):Glu700Gly;MYH2(ENST00000245503):Glu706Lys
MYH3	702	Gly	806	MYH7(ENST00000355349):Gly701Asp;MYH7(ENST00000355349):Gly701Ser
MYH3	703	Ile	807	MYH6(ENST00000405093):Ile704Asn;MYH7(ENST00000355349):Ile702Asn;MYH7(ENST00000355349):Ile702Val
MYH3	704	Arg	808	MYH7(ENST00000355349):Arg703His;MYH14(ENST00000601313):Arg767Ser;MYH9(ENST00000216181):Arg702His;MYH9(ENST00000216181):Arg702Cys;MYH9(ENST00000216181):Arg702Ser
MYH3	706	Cys	810	MYH7(ENST00000355349):Cys705Trp;MYH7(ENST00000355349):Cys705Tyr
MYH3	707	Arg	811	MYH11(ENST00000396324):Arg719Gln;MYH9(ENST00000216181):Arg705His
MYH3	709	Gly	813	MYH7(ENST00000355349):Gly708Ala
MYH3	711	Pro	815	MYH7(ENST00000355349):Pro710Leu;MYH7(ENST00000355349):Pro710Arg;MYH7(ENST00000355349):Pro710His
MYH3	713	Arg	817	MYH7(ENST00000355349):Arg712Leu;MYH7(ENST00000355349):Arg712His
MYH3	717	Gly	821	MYH7(ENST00000355349):Gly716Ala;MYH7(ENST00000355349):Gly716Arg
MYH3	718	Asp	822	MYH7(ENST00000355349):Asp717Gly
MYH3	721	Gln	825	MYH7(ENST00000355349):Gln720His
MYH3	722	Arg	826	MYH7(ENST00000355349):Arg721Ser;MYH7(ENST00000355349):Arg721Lys
MYH3	724	Arg	828	MYH7(ENST00000355349):Arg723His;MYH7(ENST00000355349):Arg723Cys;MYH7(ENST00000355349):Arg723Gly
MYH3	726	Leu	830	MYH7(ENST00000355349):Leu725Pro
MYH3	730	Ala	834	MYH7(ENST00000355349):Ala729Pro
MYH3	731	Ile	835	MYH7(ENST00000355349):Ile730Met;MYH7(ENST00000355349):Ile730Thr;MYH7(ENST00000355349):Ile730Asn
MYH3	732	Pro	836	MYH7(ENST00000355349):Pro731Leu;MYH7(ENST00000355349):Pro731Ser;MYH7(ENST00000355349):Pro731Ala;MYH7(ENST00000355349):Pro731Thr
MYH3	734	Gly	838	MYH7(ENST00000355349):Gly733Val;MYH7(ENST00000355349):Gly733Glu;MYH7(ENST00000355349):Gly733Arg
MYH3	735	Gln	839	MYH7(ENST00000355349):Gln734Pro;MYH7(ENST00000355349):Gln734Glu
MYH3	737	Ile	841	MYH7(ENST00000355349):Ile736Met;MYH7(ENST00000355349):Ile736Thr;MYH7(ENST00000355349):Ile736Val;MYH7(ENST00000355349):Ile736Leu
MYH3	739	Ser	843	MYH7(ENST00000355349):Ser738Thr;MYH7(ENST00000355349):Ser738Cys
MYH3	741	Lys	845	MYH7(ENST00000355349):Lys740Asn
MYH3	744	Glu	848	MYH7(ENST00000355349):Glu743Asp
MYH3	749	Ser	853	MYH7(ENST00000355349):Ser748Pro
MYH3	751	Asp	855	MYH2(ENST00000245503):Asp756Asn
MYH3	759	Phe	863	MYH7(ENST00000355349):Phe758Cys
MYH3	762	Thr	866	MYH7(ENST00000355349):Thr761Asn
MYH3	763	Lys	867	MYH7(ENST00000355349):Lys762Arg
MYH3	764	Val	868	MYH7(ENST00000355349):Val763Gly;MYH7(ENST00000355349):Val763Met
MYH3	765	Phe	869	MYH7(ENST00000355349):Phe764Leu;MYH7(ENST00000355349):Phe764Tyr
MYH3	767	Lys	871	MYH7(ENST00000355349):Lys766Gln
MYH3	769	Gly	873	MYH7(ENST00000355349):Gly768Arg
MYH3	770	Leu	874	MYH7(ENST00000355349):Leu769Pro
MYH3	775	Glu	879	MYH7(ENST00000355349):Glu774Val
MYH3	779	Asp	883	MYH7(ENST00000355349):Asp778Glu;MYH7(ENST00000355349):Asp778Val;MYH7(ENST00000355349):Asp778Gly;MYH7(ENST00000355349):Asp778Asn
MYH3	782	Leu	886	MYH7(ENST00000355349):Leu781Pro;MYH7(ENST00000355349):Leu781Met
MYH3	788	Arg	892	MYH7(ENST00000355349):Arg787Cys
MYH3	794	Arg	898	MYH6(ENST00000405093):Arg795Gln;MYH6(ENST00000405093):Arg795Trp;MYH7(ENST00000355349):Arg793Gln
MYH3	797	Leu	901	MYH7(ENST00000355349):Leu796Phe
MYH3	800	Val	904	MYH2(ENST00000245503):Val805Ala
MYH3	816	Gln	920	MYH7(ENST00000355349):Gln815Pro
MYH3	819	Ile	923	MYH6(ENST00000405093):Ile820Asn;MYH7(ENST00000355349):Ile818Asn
MYH3	820	Arg	924	MYH7(ENST00000355349):Arg819Gln;MYH7(ENST00000355349):Arg819Trp
MYH3	823	Met	927	MYH7(ENST00000355349):Met822Thr;MYH7(ENST00000355349):Met822Val;MYH7(ENST00000355349):Met822Leu
MYH3	825	Val	929	MYH7(ENST00000355349):Val824Ala;MYH7(ENST00000355349):Val824Leu;MYH7(ENST00000355349):Val824Ile
MYH3	826	Lys	930	MYH7(ENST00000355349):Lys825Gln
MYH3	828	Trp	932	MYH7(ENST00000355349):Trp827Cys
MYH3	829	Pro	933	MYH6(ENST00000405093):Pro830Leu;MYH7(ENST00000355349):Pro828Ser
MYH3	833	Leu	937	MYH7(ENST00000355349):Leu832Pro
MYH3	835	Phe	939	MYH7(ENST00000355349):Phe834Leu
MYH3	836	Lys	940	MYH7(ENST00000355349):Lys835Thr
MYH3	837	Ile	941	MYH7(ENST00000355349):Ile836Thr
MYH3	839	Pro	943	MYH7(ENST00000355349):Pro838Leu;MYH7(ENST00000355349):Pro838Gln;MYH9(ENST00000216181):Pro836Leu
MYH3	841	Leu	945	MYH7(ENST00000355349):Leu840Pro;MYH7(ENST00000355349):Leu840Met
MYH3	843	Ser	947	MYH7(ENST00000355349):Ser842Arg;MYH7(ENST00000355349):Ser842Asn;MYH7(ENST00000355349):Ser842Gly
MYH3	844	Ala	948	MYH7(ENST00000355349):Ala843Thr
MYH3	845	Glu	949	MYH6(ENST00000405093):Glu846Asp;MYH7(ENST00000355349):Glu844Lys
MYH3	847	Glu	951	MYH7(ENST00000355349):Glu846Gln;MYH7(ENST00000355349):Glu846Lys
MYH3	848	Lys	952	MYH7(ENST00000355349):Lys847Glu
MYH3	849	Glu	953	MYH7(ENST00000355349):Glu848Gly
MYH3	850	Met	954	MYH7(ENST00000355349):Met849Thr
MYH3	851	Ala	955	MYH7(ENST00000355349):Ala850Asp;MYH7(ENST00000355349):Ala850Thr
MYH3	853	Met	957	MYH7(ENST00000355349):Met852Arg;MYH7(ENST00000355349):Met852Thr;MYH7(ENST00000355349):Met852Lys
MYH3	854	Lys	958	MYH7(ENST00000355349):Lys853Gln
MYH3	866	Lys	970	MYH7(ENST00000355349):Lys865Met;MYH7(ENST00000355349):Lys865Arg
MYH3	867	Ser	971	MYH7(ENST00000355349):Ser866Tyr;MYH7(ENST00000355349):Ser866Pro
MYH3	869	Ala	973	MYH7(ENST00000355349):Ala868Pro
MYH3	871	Arg	975	MYH7(ENST00000355349):Arg870Leu;MYH7(ENST00000355349):Arg870His;MYH7(ENST00000355349):Arg870Cys
MYH3	874	Leu	978	MYH7(ENST00000355349):Leu873Pro
MYH3	875	Glu	979	MYH7(ENST00000355349):Glu874Gln
MYH3	879	Val	983	MYH7(ENST00000355349):Val878Ala;MYH7(ENST00000355349):Val878Met
MYH3	883	Gln	987	MYH7(ENST00000355349):Gln882Glu
MYH3	886	Asn	990	MYH7(ENST00000355349):Asn885Lys;MYH7(ENST00000355349):Asn885Thr
MYH3	890	Leu	994	MYH7(ENST00000355349):Leu889His
MYH3	893	Gln	997	MYH7(ENST00000355349):Gln892Lys
MYH3	894	Ala	998	MYH7(ENST00000355349):Ala893Val
MYH3	895	Glu	999	MYH7(ENST00000355349):Glu894Gly;MYH7(ENST00000355349):Glu894Gln;MYH7(ENST00000355349):Glu894Lys
MYH3	897	Glu	1001	MYH9(ENST00000216181):Glu894Lys
MYH3	899	Leu	1003	MYH7(ENST00000355349):Leu898Val
MYH3	901	Asp	1005	MYH7(ENST00000355349):Asp900Glu;MYH7(ENST00000355349):Asp900Gly;MYH7(ENST00000355349):Asp900Asn
MYH3	902	Ala	1006	MYH7(ENST00000355349):Ala901Gly;MYH7(ENST00000355349):Ala901Pro
MYH3	903	Glu	1007	MYH7(ENST00000355349):Glu902Lys
MYH3	904	Glu	1008	MYH7(ENST00000355349):Glu903Gly;MYH7(ENST00000355349):Glu903Gln;MYH7(ENST00000355349):Glu903Lys
MYH3	905	Arg	1009	MYH7(ENST00000355349):Arg904His;MYH7(ENST00000355349):Arg904Cys
MYH3	906	Cys	1010	MYH7(ENST00000355349):Cys905Phe;MYH7(ENST00000355349):Cys905Tyr;MYH7(ENST00000355349):Cys905Arg
MYH3	907	Asp	1011	MYH7(ENST00000355349):Asp906Gly;MYH7(ENST00000355349):Asp906Asn
MYH3	909	Leu	1013	MYH7(ENST00000355349):Leu908Val
MYH3	910	Ile	1014	MYH7(ENST00000355349):Ile909Met
MYH3	911	Lys	1015	MYH7(ENST00000355349):Lys910Gln
MYH3	913	Lys	1017	MYH7(ENST00000355349):Lys912Gln
MYH3	915	Gln	1019	MYH7(ENST00000355349):Gln914His
MYH3	916	Leu	1020	MYH7(ENST00000355349):Leu915Pro
MYH3	917	Glu	1021	MYH7(ENST00000355349):Glu916Lys
MYH3	922	Glu	1026	MYH7(ENST00000355349):Glu921Lys
MYH3	925	Glu	1029	MYH7(ENST00000355349):Glu924Gly;MYH7(ENST00000355349):Glu924Gln;MYH7(ENST00000355349):Glu924Lys
MYH3	928	Glu	1032	MYH7(ENST00000355349):Glu927Lys
MYH3	929	Asp	1033	MYH7(ENST00000355349):Asp928Val;MYH7(ENST00000355349):Asp928Asn
MYH3	930	Glu	1034	MYH7(ENST00000355349):Glu929Lys
MYH3	931	Glu	1035	MYH7(ENST00000355349):Glu930Gln;MYH7(ENST00000355349):Glu930Lys
MYH3	932	Glu	1036	MYH7(ENST00000355349):Glu931Lys
MYH3	936	Glu	1040	MYH7(ENST00000355349):Glu935Val;MYH7(ENST00000355349):Glu935Lys
MYH3	942	Arg	1046	MYH7(ENST00000355349):Arg941Pro;MYH7(ENST00000355349):Arg941Cys
MYH3	950	Glu	1054	MYH7(ENST00000355349):Glu949Lys
MYH3	954	Asp	1058	MYH7(ENST00000355349):Asp953His
MYH3	955	Ile	1059	MYH7(ENST00000355349):Ile954Val
MYH3	956	Asp	1060	MYH7(ENST00000355349):Asp955Asn
MYH3	957	Asp	1061	MYH7(ENST00000355349):Asp956Asn
MYH3	959	Glu	1063	MYH7(ENST00000355349):Glu958Lys
MYH3	962	Leu	1066	MYH7(ENST00000355349):Leu961Arg
MYH3	963	Ala	1067	MYH6(ENST00000405093):Ala964Ser
MYH3	965	Val	1069	MYH2(ENST00000245503):Val970Ile
MYH3	966	Glu	1070	MYH7(ENST00000355349):Glu965Lys
MYH3	968	Glu	1072	MYH7(ENST00000355349):Glu967Lys
MYH3	982	Glu	1086	MYH7(ENST00000355349):Glu981Lys
MYH3	988	Glu	1092	MYH7(ENST00000355349):Glu987Lys
MYH3	993	Leu	1097	MYH7(ENST00000355349):Leu992Met
MYH3	1014	Glu	1118	MYH7(ENST00000355349):Glu1013Lys
MYH3	1028	Leu	1132	MYH7(ENST00000355349):Leu1027Pro
MYH3	1039	Leu	1143	MYH7(ENST00000355349):Leu1038Pro
MYH3	1043	Lys	1147	MYH7(ENST00000355349):Lys1042Asn
MYH3	1046	Arg	1150	MYH6(ENST00000405093):Arg1047Cys;MYH7(ENST00000355349):Arg1045Leu;MYH7(ENST00000355349):Arg1045His;MYH7(ENST00000355349):Arg1045Cys
MYH3	1051	Arg	1155	MYH7(ENST00000355349):Arg1050Gln
MYH3	1054	Arg	1158	MYH7(ENST00000355349):Arg1053Gln;MYH7(ENST00000355349):Arg1053Trp
MYH3	1055	Lys	1159	MYH7(ENST00000355349):Lys1054Glu
MYH3	1056	Leu	1160	MYH7(ENST00000355349):Leu1055Met;MYH2(ENST00000245503):Leu1061Val
MYH3	1057	Glu	1161	MYH7(ENST00000355349):Glu1056Asp
MYH3	1058	Gly	1162	MYH7(ENST00000355349):Gly1057Asp;MYH7(ENST00000355349):Gly1057Ser
MYH3	1064	Gln	1168	MYH6(ENST00000405093):Gln1065His
MYH3	1067	Ile	1171	MYH6(ENST00000405093):Ile1068Thr;MYH11(ENST00000396324):Ile1078Met
MYH3	1080	Arg	1184	MYH7(ENST00000355349):Arg1079Gln
MYH3	1082	Lys	1186	MYH6(ENST00000405093):Lys1083Asn
MYH3	1091	Leu	1195	MYH7(ENST00000355349):Leu1090Val
MYH3	1102	Gly	1206	MYH7(ENST00000355349):Gly1101Ser
MYH3	1115	Arg	1219	MYH6(ENST00000405093):Arg1116Ser;MYH7(ENST00000355349):Arg1114His
MYH3	1117	Glu	1221	MYH7(ENST00000355349):Glu1116Lys
MYH3	1120	Glu	1224	MYH7(ENST00000355349):Glu1119Lys
MYH3	1121	Glu	1225	MYH7(ENST00000355349):Glu1120Lys
MYH3	1134	Glu	1238	MYH7(ENST00000355349):Glu1133Lys
MYH3	1143	Glu	1247	MYH7(ENST00000355349):Glu1142Lys
MYH3	1149	Glu	1253	MYH2(ENST00000245503):Glu1154Lys
MYH3	1150	Arg	1254	MYH6(ENST00000405093):Arg1151Gln
MYH3	1158	Thr	1262	MYH9(ENST00000216181):Thr1155Ile;MYH9(ENST00000216181):Thr1155Ala
MYH3	1161	Gln	1265	MYH7(ENST00000355349):Gln1160Arg
MYH3	1168	Arg	1272	MYH9(ENST00000216181):Arg1165Leu;MYH9(ENST00000216181):Arg1165Cys
MYH3	1169	Glu	1273	MYH7(ENST00000355349):Glu1168Asp
MYH3	1194	Arg	1298	MYH7(ENST00000355349):Arg1193His;MYH7(ENST00000355349):Arg1193Ser
MYH3	1199	Asp	1303	MYH7(ENST00000355349):Asp1198Tyr
MYH3	1200	Ser	1304	MYH7(ENST00000355349):Ser1199Arg
MYH3	1206	Glu	1310	MYH6(ENST00000405093):Glu1207Lys;MYH7(ENST00000355349):Glu1205Lys
MYH3	1208	Ile	1312	MYH7(ENST00000355349):Ile1207Asn
MYH3	1209	Asp	1313	MYH7(ENST00000355349):Asp1208Asn
MYH3	1210	Asn	1314	MYH7(ENST00000355349):Asn1209Lys;MYH7(ENST00000355349):Asn1209Ser
MYH3	1216	Gln	1320	MYH7(ENST00000355349):Gln1215His
MYH3	1217	Lys	1321	MYH7(ENST00000355349):Lys1216Met
MYH3	1219	Glu	1323	MYH7(ENST00000355349):Glu1218Gln
MYH3	1223	Ser	1327	MYH7(ENST00000355349):Ser1222Gly
MYH3	1224	Glu	1328	MYH7(ENST00000355349):Glu1223Gln
MYH3	1251	Arg	1355	MYH7(ENST00000355349):Arg1250Trp
MYH3	1252	Thr	1356	MYH6(ENST00000405093):Thr1253Met
MYH3	1254	Glu	1358	MYH9(ENST00000216181):Glu1251Lys
MYH3	1259	Glu	1363	MYH9(ENST00000216181):Glu1256Lys
MYH3	1274	Leu	1378	MYH7(ENST00000355349):Leu1273Pro
MYH3	1287	Glu	1391	MYH7(ENST00000355349):Glu1286Lys
MYH3	1326	Ala	1430	MYH6(ENST00000405093):Ala1327Val
MYH3	1328	Asn	1432	MYH7(ENST00000355349):Asn1327Lys
MYH3	1332	His	1436	MYH7(ENST00000355349):His1331Asp
MYH3	1333	Ala	1437	MYH7(ENST00000355349):Ala1332Thr
MYH3	1338	Arg	1442	MYH7(ENST00000355349):Arg1337Gln
MYH3	1345	Arg	1449	MYH7(ENST00000355349):Arg1344Gln;MYH7(ENST00000355349):Arg1344Trp
MYH3	1348	Tyr	1452	MYH7(ENST00000355349):Tyr1347Cys
MYH3	1349	Glu	1453	MYH7(ENST00000355349):Glu1348Gln;MYH7(ENST00000355349):Glu1348Lys
MYH3	1351	Glu	1455	MYH7(ENST00000355349):Glu1350Lys
MYH3	1357	Glu	1461	MYH7(ENST00000355349):Glu1356Gln;MYH7(ENST00000355349):Glu1356Lys
MYH3	1358	Leu	1462	MYH7(ENST00000355349):Leu1357Pro
MYH3	1360	Arg	1464	MYH7(ENST00000355349):Arg1359Cys
MYH3	1365	Ala	1469	MYH6(ENST00000405093):Ala1366Val;MYH6(ENST00000405093):Ala1366Asp;MYH7(ENST00000355349):Ala1364Pro
MYH3	1366	Asn	1470	MYH7(ENST00000355349):Asn1365Asp
MYH3	1376	Tyr	1480	MYH7(ENST00000355349):Tyr1375Cys;MYH7(ENST00000355349):Tyr1375His
MYH3	1377	Glu	1481	MYH7(ENST00000355349):Glu1376Lys
MYH3	1378	Thr	1482	MYH6(ENST00000405093):Thr1379Met;MYH7(ENST00000355349):Thr1377Met
MYH3	1380	Ala	1484	MYH7(ENST00000355349):Ala1379Asp;MYH7(ENST00000355349):Ala1379Thr
MYH3	1383	Arg	1487	MYH7(ENST00000355349):Arg1382Gln;MYH7(ENST00000355349):Arg1382Trp
MYH3	1387	Leu	1491	MYH7(ENST00000355349):Leu1386Phe
MYH3	1397	Arg	1501	MYH6(ENST00000405093):Arg1398Gln
MYH3	1405	Val	1509	MYH7(ENST00000355349):Val1404Met
MYH3	1414	Ser	1518	MYH7(ENST00000355349):Ser1413Leu
MYH3	1415	Leu	1519	MYH7(ENST00000355349):Leu1414Met
MYH3	1421	Arg	1525	MYH7(ENST00000355349):Arg1420Gln;MYH7(ENST00000355349):Arg1420Trp
MYH3	1425	Glu	1529	MYH9(ENST00000216181):Glu1421Lys
MYH3	1427	Glu	1531	MYH7(ENST00000355349):Glu1426Lys
MYH3	1428	Asp	1532	MYH9(ENST00000216181):Asp1424Glu;MYH9(ENST00000216181):Asp1424Gly;MYH9(ENST00000216181):Asp1424Tyr;MYH9(ENST00000216181):Asp1424His;MYH9(ENST00000216181):Asp1424Asn
MYH3	1435	Arg	1539	MYH7(ENST00000355349):Arg1434Pro;MYH7(ENST00000355349):Arg1434Cys
MYH3	1440	Ala	1544	MYH7(ENST00000355349):Ala1439Pro;MYH9(ENST00000216181):Ala1436Thr
MYH3	1441	Ala	1545	MYH6(ENST00000405093):Ala1442Val
MYH3	1442	Ala	1546	MYH6(ENST00000405093):Ala1443Asp
MYH3	1445	Lys	1549	MYH7(ENST00000355349):Lys1444Glu
MYH3	1451	Asp	1555	MYH7(ENST00000355349):Asp1450Asn;MYH11(ENST00000396324):Asp1461His;MYH9(ENST00000216181):Asp1447Val;MYH9(ENST00000216181):Asp1447Gly;MYH9(ENST00000216181):Asp1447Tyr;MYH9(ENST00000216181):Asp1447His
MYH3	1454	Leu	1558	MYH7(ENST00000355349):Leu1453Pro
MYH3	1455	Ala	1559	MYH7(ENST00000355349):Ala1454Thr;MYH9(ENST00000216181):Ala1451Val
MYH3	1456	Glu	1560	MYH6(ENST00000405093):Glu1457Lys
MYH3	1468	Leu	1572	MYH7(ENST00000355349):Leu1467Val
MYH3	1480	Thr	1584	MYH7(ENST00000355349):Thr1479Ile
MYH3	1482	Leu	1586	MYH7(ENST00000355349):Leu1481Pro
MYH3	1488	Ala	1592	MYH7(ENST00000355349):Ala1487Thr
MYH3	1489	Tyr	1593	MYH7(ENST00000355349):Tyr1488Cys
MYH3	1490	Glu	1594	MYH7(ENST00000355349):Glu1489Gly
MYH3	1493	Leu	1597	MYH7(ENST00000355349):Leu1492Pro
MYH3	1497	Glu	1601	MYH7(ENST00000355349):Glu1496Ala
MYH3	1501	Arg	1605	MYH7(ENST00000355349):Arg1500Pro;MYH7(ENST00000355349):Arg1500Trp;MYH9(ENST00000216181):Arg1497Trp
MYH3	1502	Glu	1606	MYH6(ENST00000405093):Glu1503Val
MYH3	1514	Thr	1618	MYH7(ENST00000355349):Thr1513Ser
MYH3	1515	Glu	1619	MYH7(ENST00000355349):Glu1514Lys
MYH3	1525	His	1629	MYH7(ENST00000355349):His1524Arg;MYH9(ENST00000216181):His1521Arg
MYH3	1537	Glu	1641	MYH7(ENST00000355349):Glu1536Lys
MYH3	1542	Gln	1646	MYH7(ENST00000355349):Gln1541Pro
MYH3	1549	Glu	1653	MYH7(ENST00000355349):Glu1548Ala
MYH3	1550	Ala	1654	MYH7(ENST00000355349):Ala1549Pro
MYH3	1556	Glu	1660	MYH7(ENST00000355349):Glu1555Gly;MYH7(ENST00000355349):Glu1555Lys
MYH3	1561	Arg	1665	MYH7(ENST00000355349):Arg1560Pro;MYH9(ENST00000216181):Arg1557Leu
MYH3	1583	Glu	1687	MYH6(ENST00000405093):Glu1584Lys
MYH3	1589	Arg	1693	MYH7(ENST00000355349):Arg1588Pro
MYH3	1590	Asn	1694	MYH7(ENST00000355349):Asn1589Lys
MYH3	1602	Leu	1706	MYH7(ENST00000355349):Leu1601Pro
MYH3	1604	Ala	1708	MYH7(ENST00000355349):Ala1603Pro
MYH3	1607	Arg	1711	MYH6(ENST00000405093):Arg1608Cys;MYH7(ENST00000355349):Arg1606His;MYH7(ENST00000355349):Arg1606Cys
MYH3	1609	Arg	1713	MYH6(ENST00000405093):Arg1610Cys;MYH7(ENST00000355349):Arg1608Pro;MYH7(ENST00000355349):Arg1608Ser;MYH14(ENST00000601313):Arg1670Cys
MYH3	1611	Glu	1715	MYH7(ENST00000355349):Glu1610Gln
MYH3	1612	Ala	1716	MYH7(ENST00000355349):Ala1611Val
MYH3	1630	Leu	1734	MYH7(ENST00000355349):Leu1629Pro
MYH3	1635	Arg	1739	MYH7(ENST00000355349):Arg1634Cys
MYH3	1637	Ala	1741	MYH7(ENST00000355349):Ala1636Pro
MYH3	1638	Ala	1742	MYH7(ENST00000355349):Ala1637Thr
MYH3	1639	Glu	1743	MYH7(ENST00000355349):Glu1638Lys
MYH3	1645	Arg	1749	MYH11(ENST00000396324):Arg1655Cys
MYH3	1648	Gln	1752	MYH7(ENST00000355349):Gln1647His
MYH3	1653	Asp	1757	MYH7(ENST00000355349):Asp1652Tyr
MYH3	1661	Ala	1765	MYH7(ENST00000355349):Ala1660Glu
MYH3	1663	Arg	1767	MYH7(ENST00000355349):Arg1662Pro;MYH7(ENST00000355349):Arg1662His
MYH3	1677	Arg	1781	MYH7(ENST00000355349):Arg1676Pro
MYH3	1678	Arg	1782	MYH7(ENST00000355349):Arg1677His
MYH3	1690	Arg	1794	MYH6(ENST00000405093):Arg1691Cys
MYH3	1703	Ala	1807	MYH6(ENST00000405093):Ala1704Val
MYH3	1704	Glu	1808	MYH10(ENST00000360416):Glu1738Lys
MYH3	1707	Leu	1811	MYH7(ENST00000355349):Leu1706Pro
MYH3	1713	Arg	1817	MYH7(ENST00000355349):Arg1712Gln;MYH7(ENST00000355349):Arg1712Trp
MYH3	1718	His	1822	MYH7(ENST00000355349):His1717Gln
MYH3	1720	Gln	1824	MYH7(ENST00000355349):Gln1719Arg
MYH3	1724	Leu	1828	MYH7(ENST00000355349):Leu1723Pro
MYH3	1753	Glu	1858	MYH7(ENST00000355349):Glu1752Val;MYH7(ENST00000355349):Glu1752Lys
MYH3	1754	Glu	1859	MYH7(ENST00000355349):Glu1753Lys
MYH3	1758	Lys	1863	MYH7(ENST00000355349):Lys1757Glu
MYH3	1761	Thr	1866	MYH7(ENST00000355349):Thr1760Met
MYH3	1764	Ala	1869	MYH7(ENST00000355349):Ala1763Thr
MYH3	1767	Ala	1872	MYH7(ENST00000355349):Ala1766Thr
MYH3	1769	Glu	1874	MYH7(ENST00000355349):Glu1768Lys
MYH3	1770	Leu	1875	MYH7(ENST00000355349):Leu1769Met
MYH3	1776	Thr	1881	MYH7(ENST00000355349):Thr1775Ile
MYH3	1777	Ser	1882	MYH7(ENST00000355349):Ser1776Gly
MYH3	1778	Ala	1883	MYH7(ENST00000355349):Ala1777Thr;MYH14(ENST00000601313):Ala1839Asp
MYH3	1780	Leu	1885	MYH7(ENST00000355349):Leu1779Pro
MYH3	1782	Arg	1887	MYH7(ENST00000355349):Arg1781His;MYH7(ENST00000355349):Arg1781Cys
MYH3	1783	Met	1888	MYH7(ENST00000355349):Met1782Val
MYH3	1788	Glu	1893	MYH7(ENST00000355349):Glu1787Gln
MYH3	1793	Asp	1898	MYH7(ENST00000355349):Asp1792Gly
MYH3	1794	Leu	1899	MYH7(ENST00000355349):Leu1793Pro
MYH3	1795	Gln	1900	MYH7(ENST00000355349):Gln1794Glu;MYH7(ENST00000355349):Gln1794Lys
MYH3	1798	Leu	1903	MYH7(ENST00000355349):Leu1797Pro
MYH3	1800	Glu	1905	MYH7(ENST00000355349):Glu1799Lys
MYH3	1801	Ala	1906	MYH7(ENST00000355349):Ala1800Pro
MYH3	1802	Glu	1907	MYH7(ENST00000355349):Glu1801Gly;MYH7(ENST00000355349):Glu1801Lys
MYH3	1805	Ala	1910	MYH7(ENST00000355349):Ala1804Thr
MYH3	1809	Gly	1914	MYH7(ENST00000355349):Gly1808Ser
MYH3	1819	Arg	1924	MYH7(ENST00000355349):Arg1818Trp
MYH3	1820	Ile	1925	MYH9(ENST00000216181):Ile1816Val
MYH3	1821	Arg	1926	MYH7(ENST00000355349):Arg1820Gln;MYH7(ENST00000355349):Arg1820Trp
MYH3	1830	Glu	1935	MYH7(ENST00000355349):Glu1829Gly
MYH3	1837	Ser	1942	MYH7(ENST00000355349):Ser1836Leu;MYH7(ENST00000355349):Ser1836Trp
MYH3	1839	Lys	1944	MYH6(ENST00000405093):Lys1840Arg
MYH3	1845	Glu	1950	MYH9(ENST00000216181):Glu1841Lys
MYH3	1846	Arg	1951	MYH7(ENST00000355349):Arg1845Trp
MYH3	1847	Arg	1952	MYH7(ENST00000355349):Arg1846Cys
MYH3	1849	Lys	1954	MYH7(ENST00000355349):Lys1848Thr
MYH3	1857	Glu	1962	MYH7(ENST00000355349):Glu1856Lys
MYH3	1864	Arg	1969	MYH6(ENST00000405093):Arg1865Gln
MYH3	1865	Leu	1970	MYH2(ENST00000245503):Leu1870Pro
MYH3	1870	Asp	1975	MYH7(ENST00000355349):Asp1869Gly
MYH3	1872	Leu	1977	MYH2(ENST00000245503):Leu1877Pro
MYH3	1880	Lys	1985	MYH7(ENST00000355349):Lys1879Glu
MYH3	1881	Arg	1986	MYH9(ENST00000216181):Arg1877Gln
MYH3	1884	Glu	1989	MYH6(ENST00000405093):Glu1885Lys;MYH7(ENST00000355349):Glu1883Lys
MYH3	1890	Ala	1995	MYH6(ENST00000405093):Ala1891Thr
MYH3	1898	Arg	2003	MYH6(ENST00000405093):Arg1899His
MYH3	1902	His	2007	MYH7(ENST00000355349):His1901Leu
MYH3	1903	Glu	2008	MYH7(ENST00000355349):Glu1902Lys
MYH3	1907	Ala	2012	MYH7(ENST00000355349):Ala1906Gly
MYH3	1910	Arg	2015	MYH7(ENST00000355349):Arg1909Pro
MYH3	1915	Glu	2020	MYH7(ENST00000355349):Glu1914Lys
MYH3	1918	Val	2023	MYH7(ENST00000355349):Val1917Phe
MYH3	1919	Asn	2024	MYH7(ENST00000355349):Asn1918Lys
MYH3	1926	Arg	2031	MYH7(ENST00000355349):Arg1925Gly
MYH4	5	Ser	44	MYH7(ENST00000355349):Ser4Leu
MYH4	11	Gly	50	MYH7(ENST00000355349):Gly10Arg
MYH4	14	Ala	53	MYH7(ENST00000355349):Ala13Thr
MYH4	18	Arg	57	MYH6(ENST00000405093):Arg17His;MYH7(ENST00000355349):Arg17Cys
MYH4	24	Arg	63	MYH6(ENST00000405093):Arg23His;MYH7(ENST00000355349):Arg23Trp
MYH4	27	Ala	73	MYH7(ENST00000355349):Ala26Gly
MYH4	31	Pro	77	MYH1(ENST00000226207):Pro31Leu
MYH4	40	Val	86	MYH7(ENST00000355349):Val39Met;MYH9(ENST00000216181):Val34Gly;MYH9(ENST00000216181):Val34Glu
MYH4	50	Ala	96	MYH9(ENST00000216181):Ala44Pro
MYH4	60	Val	107	MYH7(ENST00000355349):Val59Ile
MYH4	71	Thr	118	MYH7(ENST00000355349):Thr70Ser
MYH4	82	Pro	129	MYH7(ENST00000355349):Pro81Ser
MYH4	88	Ile	135	MYH7(ENST00000355349):Ile87Thr
MYH4	90	Asp	137	MYH7(ENST00000355349):Asp89Gly
MYH4	91	Met	138	MYH3(ENST00000583535):Met91Leu
MYH4	99	Glu	146	MYH7(ENST00000355349):Glu98Val
MYH4	101	Ala	148	MYH7(ENST00000355349):Ala100Thr
MYH4	102	Val	149	MYH6(ENST00000405093):Val101Met
MYH4	109	Arg	156	MYH2(ENST00000245503):Arg109His
MYH4	115	Ile	162	MYH7(ENST00000355349):Ile114Thr
MYH4	116	Tyr	163	MYH6(ENST00000405093):Tyr115Asn;MYH7(ENST00000355349):Tyr115His
MYH4	117	Thr	164	MYH7(ENST00000355349):Thr116Ser
MYH4	118	Tyr	165	MYH7(ENST00000355349):Tyr117Phe
MYH4	119	Ser	166	MYH7(ENST00000355349):Ser118Leu
MYH4	125	Thr	172	MYH7(ENST00000355349):Thr124Ile
MYH4	128	Pro	175	MYH11(ENST00000396324):Pro127Ser
MYH4	140	Val	187	MYH7(ENST00000355349):Val139Leu
MYH4	143	Tyr	190	MYH7(ENST00000355349):Tyr142His
MYH4	144	Arg	191	MYH7(ENST00000355349):Arg143Gln;MYH7(ENST00000355349):Arg143Trp;MYH7(ENST00000355349):Arg143Gly;MYH14(ENST00000601313):Arg163Gln
MYH4	147	Lys	194	MYH7(ENST00000355349):Lys146Asn
MYH4	148	Arg	195	MYH7(ENST00000355349):Arg147Ser
MYH4	150	Glu	197	MYH14(ENST00000601313):Glu169Lys
MYH4	152	Pro	199	MYH6(ENST00000405093):Pro151Leu;MYH7(ENST00000355349):Pro151Leu
MYH4	162	Ala	209	MYH14(ENST00000601313):Ala181Thr
MYH4	163	Tyr	210	MYH7(ENST00000355349):Tyr162Cys
MYH4	164	Gln	211	MYH7(ENST00000355349):Gln163Pro
MYH4	166	Met	213	MYH7(ENST00000355349):Met165Ile;MYH7(ENST00000355349):Met165Lys
MYH4	170	Arg	217	MYH7(ENST00000355349):Arg169Ser;MYH7(ENST00000355349):Arg169Lys;MYH7(ENST00000355349):Arg169Gly
MYH4	171	Glu	218	MYH7(ENST00000355349):Glu170Lys
MYH4	178	Thr	225	MYH7(ENST00000355349):Thr177Ile;MYH7(ENST00000355349):Thr177Ser;MYH2(ENST00000245503):Thr178Ile;MYH3(ENST00000583535):Thr178Ile
MYH4	179	Gly	226	MYH7(ENST00000355349):Gly178Arg
MYH4	182	Gly	229	MYH7(ENST00000355349):Gly181Arg
MYH4	184	Gly	231	MYH3(ENST00000583535):Gly184Ala
MYH4	185	Lys	232	MYH7(ENST00000355349):Lys184Gln
MYH4	187	Val	234	MYH7(ENST00000355349):Val186Leu
MYH4	188	Asn	235	MYH7(ENST00000355349):Asn187Lys
MYH4	189	Thr	236	MYH7(ENST00000355349):Thr188Asn
MYH4	191	Arg	238	MYH7(ENST00000355349):Arg190Thr
MYH4	194	Gln	241	MYH7(ENST00000355349):Gln193Arg
MYH4	195	Tyr	242	MYH7(ENST00000355349):Tyr194Ser
MYH4	197	Ala	244	MYH7(ENST00000355349):Ala196Thr
MYH4	200	Ala	247	MYH6(ENST00000405093):Ala199Ser;MYH7(ENST00000355349):Ala199Val;MYH7(ENST00000355349):Ala199Thr
MYH4	207	Lys	256	MYH7(ENST00000355349):Lys206Arg
MYH4	217	Gly	272	MYH7(ENST00000355349):Gly214Asp
MYH4	219	Leu	274	MYH7(ENST00000355349):Leu216Val
MYH4	220	Glu	275	MYH7(ENST00000355349):Glu217Gln
MYH4	221	Asp	276	MYH7(ENST00000355349):Asp218Tyr
MYH4	222	Gln	277	MYH7(ENST00000355349):Gln219Leu;MYH7(ENST00000355349):Gln219Glu
MYH4	226	Ala	281	MYH7(ENST00000355349):Ala223Val;MYH7(ENST00000355349):Ala223Thr
MYH4	230	Leu	285	MYH7(ENST00000355349):Leu227Val
MYH4	232	Ala	287	MYH6(ENST00000405093):Ala230Pro
MYH4	233	Phe	288	MYH7(ENST00000355349):Phe230Ser
MYH4	235	Asn	290	MYH7(ENST00000355349):Asn232Ser;MYH7(ENST00000355349):Asn232His
MYH4	236	Ala	291	MYH7(ENST00000355349):Ala233Ser;MYH2(ENST00000245503):Ala236Thr;MYH3(ENST00000583535):Ala234Thr
MYH4	238	Thr	293	MYH7(ENST00000355349):Thr235Asn;MYH2(ENST00000245503):Thr238Ile
MYH4	239	Val	294	MYH7(ENST00000355349):Val236Ala;MYH7(ENST00000355349):Val236Ile
MYH4	242	Asp	297	MYH7(ENST00000355349):Asp239Asn
MYH4	246	Arg	301	MYH7(ENST00000355349):Arg243His;MYH7(ENST00000355349):Arg243Cys;MYH2(ENST00000245503):Arg246His
MYH4	247	Phe	302	MYH6(ENST00000405093):Phe245Leu;MYH7(ENST00000355349):Phe244Cys;MYH7(ENST00000355349):Phe244Leu
MYH4	248	Gly	303	MYH3(ENST00000583535):Gly246Ala
MYH4	249	Lys	304	MYH7(ENST00000355349):Lys246Ile;MYH7(ENST00000355349):Lys246Gln
MYH4	250	Phe	305	MYH7(ENST00000355349):Phe247Leu
MYH4	251	Ile	306	MYH7(ENST00000355349):Ile248Thr
MYH4	252	Arg	307	MYH7(ENST00000355349):Arg249Leu;MYH7(ENST00000355349):Arg249Gln;MYH7(ENST00000355349):Arg249Gly;MYH11(ENST00000396324):Arg254Cys;MYH14(ENST00000601313):Arg275Cys
MYH4	253	Ile	308	MYH7(ENST00000355349):Ile250Phe;MYH7(ENST00000355349):Ile250Val
MYH4	254	His	309	MYH6(ENST00000405093):His252Gln;MYH7(ENST00000355349):His251Asn
MYH4	255	Phe	310	MYH7(ENST00000355349):Phe252Cys;MYH7(ENST00000355349):Phe252Ser;MYH7(ENST00000355349):Phe252Leu
MYH4	257	Ala	312	MYH7(ENST00000355349):Ala254Glu
MYH4	259	Gly	314	MYH7(ENST00000355349):Gly256Glu
MYH4	262	Ala	317	MYH7(ENST00000355349):Ala259Glu
MYH4	263	Ser	318	MYH3(ENST00000583535):Ser261Phe
MYH4	266	Ile	321	MYH7(ENST00000355349):Ile263Met;MYH7(ENST00000355349):Ile263Thr
MYH4	269	Tyr	324	MYH7(ENST00000355349):Tyr266Cys
MYH4	270	Leu	325	MYH7(ENST00000355349):Leu267Val;MYH3(ENST00000583535):Leu268Pro
MYH4	273	Lys	328	MYH7(ENST00000355349):Lys270Arg
MYH4	279	Gln	334	MYH6(ENST00000405093):Gln277His
MYH4	280	Leu	335	MYH7(ENST00000355349):Leu277Pro
MYH4	284	Arg	339	MYH7(ENST00000355349):Arg281Thr
MYH4	286	Tyr	341	MYH7(ENST00000355349):Tyr283Cys;MYH7(ENST00000355349):Tyr283Asp;MYH7(ENST00000355349):Tyr283His;MYH3(ENST00000583535):Tyr284Asp
MYH4	289	Phe	344	MYH3(ENST00000583535):Phe287Val
MYH4	290	Tyr	345	MYH7(ENST00000355349):Tyr287Cys
MYH4	294	Ser	349	MYH7(ENST00000355349):Ser291Phe;MYH7(ENST00000355349):Ser291Pro;MYH3(ENST00000583535):Ser292Cys
MYH4	304	Leu	359	MYH7(ENST00000355349):Leu301Gln
MYH4	306	Ile	361	MYH7(ENST00000355349):Ile303Met
MYH4	310	Pro	365	MYH7(ENST00000355349):Pro307Leu;MYH7(ENST00000355349):Pro307Arg;MYH7(ENST00000355349):Pro307His
MYH4	311	Tyr	366	MYH7(ENST00000355349):Tyr308Cys;MYH7(ENST00000355349):Tyr308Asn
MYH4	312	Asp	367	MYH7(ENST00000355349):Asp309Gly
MYH4	315	Phe	371	MYH7(ENST00000355349):Phe312Cys
MYH4	318	Gln	374	MYH7(ENST00000355349):Gln315Arg
MYH4	320	Glu	376	MYH7(ENST00000355349):Glu317Gly
MYH4	323	Val	379	MYH7(ENST00000355349):Val320Glu;MYH7(ENST00000355349):Val320Met
MYH4	325	Ser	381	MYH7(ENST00000355349):Ser322Phe
MYH4	326	Ile	382	MYH7(ENST00000355349):Ile323Asn
MYH4	331	Glu	387	MYH7(ENST00000355349):Glu328Gly
MYH4	335	Thr	391	MYH3(ENST00000583535):Thr333Arg;MYH14(ENST00000601313):Thr356Met
MYH4	338	Ala	394	MYH7(ENST00000355349):Ala335Ser
MYH4	342	Leu	398	MYH3(ENST00000583535):Leu340Gln
MYH4	353	Tyr	409	MYH7(ENST00000355349):Tyr350His;MYH7(ENST00000355349):Tyr350Asn
MYH4	354	Lys	410	MYH7(ENST00000355349):Lys351Glu
MYH4	357	Gly	413	MYH7(ENST00000355349):Gly354Ser
MYH4	358	Ala	414	MYH7(ENST00000355349):Ala355Val;MYH7(ENST00000355349):Ala355Thr
MYH4	361	His	417	MYH7(ENST00000355349):His358Leu
MYH4	365	Met	421	MYH7(ENST00000355349):Met362Arg
MYH4	370	Lys	426	MYH7(ENST00000355349):Lys367Asn
MYH4	372	Arg	428	MYH7(ENST00000355349):Arg369Gln
MYH4	377	Glu	433	MYH7(ENST00000355349):Glu374Val;MYH3(ENST00000583535):Glu375Lys
MYH4	380	Gly	436	MYH7(ENST00000355349):Gly377Asp;MYH7(ENST00000355349):Gly377Arg;MYH7(ENST00000355349):Gly377Ser
MYH4	384	Ala	440	MYH7(ENST00000355349):Ala381Asp
MYH4	385	Asp	441	MYH6(ENST00000405093):Asp383Asn;MYH7(ENST00000355349):Asp382Tyr
MYH4	386	Lys	442	MYH7(ENST00000355349):Lys383Asn;MYH7(ENST00000355349):Lys383Arg;MYH9(ENST00000216181):Lys373Asn
MYH4	388	Ala	444	MYH7(ENST00000355349):Ala385Val
MYH4	389	Tyr	445	MYH7(ENST00000355349):Tyr386Cys;MYH7(ENST00000355349):Tyr386His;MYH3(ENST00000583535):Tyr387Cys
MYH4	390	Leu	446	MYH6(ENST00000405093):Leu388Phe
MYH4	393	Leu	449	MYH7(ENST00000355349):Leu390Pro;MYH7(ENST00000355349):Leu390Val
MYH4	394	Asn	450	MYH7(ENST00000355349):Asn391Thr
MYH4	396	Ala	452	MYH7(ENST00000355349):Ala393Val
MYH4	397	Asp	453	MYH7(ENST00000355349):Asp394Glu
MYH4	400	Lys	456	MYH7(ENST00000355349):Lys397Glu
MYH4	406	Arg	462	MYH7(ENST00000355349):Arg403Leu;MYH7(ENST00000355349):Arg403Pro;MYH7(ENST00000355349):Arg403Gln;MYH7(ENST00000355349):Arg403Trp;MYH7(ENST00000355349):Arg403Gly
MYH4	407	Val	463	MYH7(ENST00000355349):Val404Leu;MYH7(ENST00000355349):Val404Met
MYH4	409	Val	465	MYH7(ENST00000355349):Val406Met
MYH4	410	Gly	466	MYH7(ENST00000355349):Gly407Val;MYH7(ENST00000355349):Gly407Cys
MYH4	411	Asn	467	MYH7(ENST00000355349):Asn408Lys
MYH4	414	Val	470	MYH7(ENST00000355349):Val411Ile
MYH4	415	Thr	471	MYH7(ENST00000355349):Thr412Asn;MYH7(ENST00000355349):Thr412Ser
MYH4	426	Ala	482	MYH7(ENST00000355349):Ala423Thr
MYH4	428	Gly	484	MYH7(ENST00000355349):Gly425Arg
MYH4	429	Ala	485	MYH7(ENST00000355349):Ala426Thr
MYH4	431	Ala	487	MYH7(ENST00000355349):Ala428Val
MYH4	433	Ala	489	MYH7(ENST00000355349):Ala430Glu;MYH14(ENST00000601313):Ala454Thr
MYH4	438	Met	494	MYH6(ENST00000405093):Met436Val;MYH7(ENST00000355349):Met435Arg;MYH7(ENST00000355349):Met435Thr
MYH4	439	Phe	495	MYH3(ENST00000583535):Phe437Ile
MYH4	442	Met	498	MYH7(ENST00000355349):Met439Arg;MYH7(ENST00000355349):Met439Thr;MYH7(ENST00000355349):Met439Leu
MYH4	443	Val	499	MYH7(ENST00000355349):Val440Ala;MYH7(ENST00000355349):Val440Met
MYH4	444	Thr	500	MYH7(ENST00000355349):Thr441Met
MYH4	445	Arg	501	MYH6(ENST00000405093):Arg443Pro;MYH7(ENST00000355349):Arg442Leu;MYH7(ENST00000355349):Arg442His;MYH7(ENST00000355349):Arg442Cys;MYH2(ENST00000245503):Arg445Cys
MYH4	446	Ile	502	MYH7(ENST00000355349):Ile443Thr
MYH4	447	Asn	503	MYH7(ENST00000355349):Asn444Ser;MYH7(ENST00000355349):Asn444Thr
MYH4	452	Thr	509	MYH7(ENST00000355349):Thr449Ser
MYH4	453	Lys	510	MYH7(ENST00000355349):Lys450Thr;MYH7(ENST00000355349):Lys450Glu
MYH4	456	Arg	513	MYH7(ENST00000355349):Arg453Leu;MYH7(ENST00000355349):Arg453His;MYH7(ENST00000355349):Arg453Cys;MYH7(ENST00000355349):Arg453Ser
MYH4	460	Ile	517	MYH7(ENST00000355349):Ile457Arg;MYH7(ENST00000355349):Ile457Thr
MYH4	464	Asp	521	MYH7(ENST00000355349):Asp461Glu;MYH3(ENST00000583535):Asp462Gly
MYH4	468	Phe	525	MYH3(ENST00000583535):Phe466Cys
MYH4	469	Glu	526	MYH7(ENST00000355349):Glu466Gln
MYH4	470	Ile	527	MYH7(ENST00000355349):Ile467Thr;MYH7(ENST00000355349):Ile467Asn;MYH7(ENST00000355349):Ile467Leu
MYH4	471	Phe	528	MYH7(ENST00000355349):Phe468Leu
MYH4	472	Asp	529	MYH7(ENST00000355349):Asp469Tyr
MYH4	474	Asn	531	MYH7(ENST00000355349):Asn471Ser
MYH4	478	Gln	535	MYH7(ENST00000355349):Gln475His;MYH7(ENST00000355349):Gln475Lys
MYH4	482	Asn	539	MYH7(ENST00000355349):Asn479Ser;MYH7(ENST00000355349):Asn479Thr
MYH4	486	Glu	543	MYH7(ENST00000355349):Glu483Lys
MYH4	492	Phe	549	MYH7(ENST00000355349):Phe489Ile
MYH4	496	Met	553	MYH7(ENST00000355349):Met493Ile;MYH7(ENST00000355349):Met493Lys;MYH7(ENST00000355349):Met493Leu;MYH7(ENST00000355349):Met493Val
MYH4	500	Glu	557	MYH7(ENST00000355349):Glu497Asp;MYH7(ENST00000355349):Glu497Gly;MYH3(ENST00000583535):Glu498Gly
MYH4	501	Gln	558	MYH7(ENST00000355349):Gln498Arg;MYH7(ENST00000355349):Gln498Glu
MYH4	502	Glu	559	MYH7(ENST00000355349):Glu499Gly;MYH7(ENST00000355349):Glu499Lys
MYH4	503	Glu	560	MYH7(ENST00000355349):Glu500Ala
MYH4	504	Tyr	561	MYH7(ENST00000355349):Tyr501Cys;MYH3(ENST00000583535):Tyr502Asp
MYH4	506	Lys	563	MYH3(ENST00000583535):Lys504Asn
MYH4	509	Ile	566	MYH7(ENST00000355349):Ile506Thr;MYH7(ENST00000355349):Ile506Phe
MYH4	513	Phe	570	MYH7(ENST00000355349):Phe510Leu
MYH4	514	Ile	571	MYH6(ENST00000405093):Ile512Thr;MYH7(ENST00000355349):Ile511Thr;MYH7(ENST00000355349):Ile511Phe
MYH4	515	Asp	572	MYH14(ENST00000601313):Asp537Asn
MYH4	516	Phe	573	MYH7(ENST00000355349):Phe513Cys
MYH4	518	Met	575	MYH7(ENST00000355349):Met515Arg;MYH7(ENST00000355349):Met515Thr
MYH4	519	Asp	576	MYH7(ENST00000355349):Asp516Glu;MYH3(ENST00000583535):Asp517Tyr
MYH4	520	Leu	577	MYH7(ENST00000355349):Leu517Met;MYH14(ENST00000601313):Leu542Arg
MYH4	524	Ile	581	MYH7(ENST00000355349):Ile521Thr
MYH4	527	Ile	584	MYH7(ENST00000355349):Ile524Thr;MYH7(ENST00000355349):Ile524Leu
MYH4	528	Glu	585	MYH7(ENST00000355349):Glu525Lys
MYH4	530	Pro	587	MYH7(ENST00000355349):Pro527Leu
MYH4	531	Met	588	MYH7(ENST00000355349):Met528Ile;MYH2(ENST00000245503):Met531Thr
MYH4	532	Gly	592	MYH7(ENST00000355349):Gly529Asp
MYH4	535	Ser	595	MYH7(ENST00000355349):Ser532Pro
MYH4	539	Glu	599	MYH7(ENST00000355349):Glu536Asp
MYH4	541	Cys	601	MYH6(ENST00000405093):Cys539Arg
MYH4	542	Met	602	MYH7(ENST00000355349):Met539Ile;MYH7(ENST00000355349):Met539Val;MYH7(ENST00000355349):Met539Leu
MYH4	543	Phe	603	MYH7(ENST00000355349):Phe540Leu
MYH4	545	Lys	605	MYH6(ENST00000405093):Lys543Arg;MYH7(ENST00000355349):Lys542Arg;MYH7(ENST00000355349):Lys542Thr
MYH4	546	Ala	606	MYH7(ENST00000355349):Ala543Thr
MYH4	548	Asp	608	MYH7(ENST00000355349):Asp545Asn
MYH4	567	Gln	627	MYH7(ENST00000355349):Gln564Glu
MYH4	574	Gly	634	MYH7(ENST00000355349):Gly571Arg
MYH4	579	His	640	MYH7(ENST00000355349):His576Arg
MYH4	584	His	645	MYH7(ENST00000355349):His581Arg
MYH4	585	Tyr	646	MYH3(ENST00000583535):Tyr583Ser
MYH4	586	Ala	647	MYH7(ENST00000355349):Ala583Val
MYH4	587	Gly	648	MYH6(ENST00000405093):Gly585Ser;MYH7(ENST00000355349):Gly584Cys;MYH7(ENST00000355349):Gly584Arg;MYH7(ENST00000355349):Gly584Ser
MYH4	589	Val	650	MYH7(ENST00000355349):Val586Ala
MYH4	590	Asp	651	MYH6(ENST00000405093):Asp588Ala;MYH7(ENST00000355349):Asp587Val;MYH7(ENST00000355349):Asp587His;MYH7(ENST00000355349):Asp587Asn
MYH4	593	Ile	654	MYH7(ENST00000355349):Ile590Val
MYH4	597	Leu	658	MYH7(ENST00000355349):Leu594Met
MYH4	600	Asn	661	MYH7(ENST00000355349):Asn597Lys
MYH4	603	Pro	664	MYH7(ENST00000355349):Pro600Ser
MYH4	604	Leu	665	MYH7(ENST00000355349):Leu601Phe;MYH7(ENST00000355349):Leu601Val
MYH4	605	Asn	666	MYH7(ENST00000355349):Asn602Ser
MYH4	606	Glu	667	MYH7(ENST00000355349):Glu603Lys
MYH4	607	Thr	668	MYH7(ENST00000355349):Thr604Ala
MYH4	609	Val	670	MYH7(ENST00000355349):Val606Leu;MYH7(ENST00000355349):Val606Met
MYH4	610	Gly	671	MYH7(ENST00000355349):Gly607Asp
MYH4	612	Tyr	673	MYH7(ENST00000355349):Tyr609Cys
MYH4	615	Ser	676	MYH7(ENST00000355349):Ser612Pro
MYH4	618	Lys	679	MYH7(ENST00000355349):Lys615Asn;MYH7(ENST00000355349):Lys615Gln
MYH4	638	Lys	737	MYH7(ENST00000355349):Lys637Glu
MYH4	643	Lys	744	MYH7(ENST00000355349):Lys639Glu
MYH4	645	Gly	746	MYH7(ENST00000355349):Gly641Ala
MYH4	646	Ser	747	MYH7(ENST00000355349):Ser642Leu
MYH4	648	Phe	749	MYH3(ENST00000583535):Phe645Cys
MYH4	652	Ser	753	MYH7(ENST00000355349):Ser648Leu
MYH4	656	Arg	757	MYH7(ENST00000355349):Arg652Gly
MYH4	659	Leu	760	MYH7(ENST00000355349):Leu655Met
MYH4	661	Lys	762	MYH7(ENST00000355349):Lys657Gln
MYH4	662	Leu	763	MYH7(ENST00000355349):Leu658Val
MYH4	663	Met	764	MYH7(ENST00000355349):Met659Ile;MYH7(ENST00000355349):Met659Thr
MYH4	664	Thr	765	MYH7(ENST00000355349):Thr660Asn
MYH4	667	Arg	768	MYH7(ENST00000355349):Arg663His;MYH7(ENST00000355349):Arg663Cys;MYH7(ENST00000355349):Arg663Ser;MYH11(ENST00000396324):Arg676Cys
MYH4	675	Arg	776	MYH7(ENST00000355349):Arg671His;MYH7(ENST00000355349):Arg671Cys;MYH8(ENST00000403437):Arg674Gln;MYH3(ENST00000583535):Arg672His;MYH3(ENST00000583535):Arg672Cys
MYH4	677	Ile	778	MYH7(ENST00000355349):Ile673Ser
MYH4	680	Asn	781	MYH6(ENST00000405093):Asn678Ser
MYH4	681	Glu	782	MYH7(ENST00000355349):Glu677Val
MYH4	688	Met	789	MYH7(ENST00000355349):Met684Arg
MYH4	692	Leu	793	MYH7(ENST00000355349):Leu688Pro
MYH4	697	Leu	798	MYH7(ENST00000355349):Leu693Arg
MYH4	698	Arg	799	MYH7(ENST00000355349):Arg694Leu;MYH7(ENST00000355349):Arg694His;MYH7(ENST00000355349):Arg694Cys
MYH4	700	Asn	801	MYH7(ENST00000355349):Asn696Ser
MYH4	702	Val	803	MYH6(ENST00000405093):Val700Met;MYH7(ENST00000355349):Val698Ala
MYH4	703	Leu	804	MYH3(ENST00000583535):Leu700Pro
MYH4	704	Glu	805	MYH7(ENST00000355349):Glu700Gly;MYH2(ENST00000245503):Glu706Lys
MYH4	705	Gly	806	MYH7(ENST00000355349):Gly701Asp;MYH7(ENST00000355349):Gly701Ser
MYH4	706	Ile	807	MYH6(ENST00000405093):Ile704Asn;MYH7(ENST00000355349):Ile702Asn;MYH7(ENST00000355349):Ile702Val
MYH4	707	Arg	808	MYH7(ENST00000355349):Arg703His;MYH14(ENST00000601313):Arg767Ser;MYH9(ENST00000216181):Arg702His;MYH9(ENST00000216181):Arg702Cys;MYH9(ENST00000216181):Arg702Ser
MYH4	709	Cys	810	MYH7(ENST00000355349):Cys705Trp;MYH7(ENST00000355349):Cys705Tyr
MYH4	710	Arg	811	MYH11(ENST00000396324):Arg719Gln;MYH9(ENST00000216181):Arg705His
MYH4	712	Gly	813	MYH7(ENST00000355349):Gly708Ala
MYH4	714	Pro	815	MYH7(ENST00000355349):Pro710Leu;MYH7(ENST00000355349):Pro710Arg;MYH7(ENST00000355349):Pro710His
MYH4	716	Arg	817	MYH7(ENST00000355349):Arg712Leu;MYH7(ENST00000355349):Arg712His
MYH4	721	Asp	822	MYH7(ENST00000355349):Asp717Gly
MYH4	724	Gln	825	MYH7(ENST00000355349):Gln720His
MYH4	725	Arg	826	MYH7(ENST00000355349):Arg721Ser;MYH7(ENST00000355349):Arg721Lys
MYH4	729	Leu	830	MYH7(ENST00000355349):Leu725Pro
MYH4	733	Ala	834	MYH7(ENST00000355349):Ala729Pro
MYH4	734	Ile	835	MYH7(ENST00000355349):Ile730Met;MYH7(ENST00000355349):Ile730Thr;MYH7(ENST00000355349):Ile730Asn
MYH4	735	Pro	836	MYH7(ENST00000355349):Pro731Leu;MYH7(ENST00000355349):Pro731Ser;MYH7(ENST00000355349):Pro731Ala;MYH7(ENST00000355349):Pro731Thr
MYH4	737	Gly	838	MYH7(ENST00000355349):Gly733Val;MYH7(ENST00000355349):Gly733Glu;MYH7(ENST00000355349):Gly733Arg
MYH4	738	Gln	839	MYH7(ENST00000355349):Gln734Pro;MYH7(ENST00000355349):Gln734Glu
MYH4	740	Ile	841	MYH7(ENST00000355349):Ile736Met;MYH7(ENST00000355349):Ile736Thr;MYH7(ENST00000355349):Ile736Val;MYH7(ENST00000355349):Ile736Leu
MYH4	742	Ser	843	MYH7(ENST00000355349):Ser738Thr;MYH7(ENST00000355349):Ser738Cys
MYH4	744	Lys	845	MYH7(ENST00000355349):Lys740Asn
MYH4	747	Glu	848	MYH7(ENST00000355349):Glu743Asp
MYH4	752	Ser	853	MYH7(ENST00000355349):Ser748Pro
MYH4	762	Phe	863	MYH7(ENST00000355349):Phe758Cys
MYH4	765	Thr	866	MYH7(ENST00000355349):Thr761Asn
MYH4	766	Lys	867	MYH7(ENST00000355349):Lys762Arg
MYH4	767	Val	868	MYH7(ENST00000355349):Val763Gly;MYH7(ENST00000355349):Val763Met
MYH4	768	Phe	869	MYH7(ENST00000355349):Phe764Leu;MYH7(ENST00000355349):Phe764Tyr
MYH4	770	Lys	871	MYH7(ENST00000355349):Lys766Gln
MYH4	772	Gly	873	MYH7(ENST00000355349):Gly768Arg;MYH3(ENST00000583535):Gly769Val
MYH4	773	Leu	874	MYH7(ENST00000355349):Leu769Pro
MYH4	778	Glu	879	MYH7(ENST00000355349):Glu774Val
MYH4	782	Asp	883	MYH7(ENST00000355349):Asp778Glu;MYH7(ENST00000355349):Asp778Val;MYH7(ENST00000355349):Asp778Gly;MYH7(ENST00000355349):Asp778Asn
MYH4	783	Glu	884	MYH7(ENST00000355349):Glu779Asp;MYH7(ENST00000355349):Glu779Gln
MYH4	785	Leu	886	MYH7(ENST00000355349):Leu781Pro;MYH7(ENST00000355349):Leu781Met
MYH4	791	Arg	892	MYH7(ENST00000355349):Arg787Cys
MYH4	797	Arg	898	MYH6(ENST00000405093):Arg795Gln;MYH6(ENST00000405093):Arg795Trp;MYH7(ENST00000355349):Arg793Gln
MYH4	800	Leu	901	MYH7(ENST00000355349):Leu796Phe
MYH4	803	Val	904	MYH2(ENST00000245503):Val805Ala
MYH4	819	Gln	920	MYH7(ENST00000355349):Gln815Pro
MYH4	822	Ile	923	MYH6(ENST00000405093):Ile820Asn;MYH7(ENST00000355349):Ile818Asn
MYH4	823	Arg	924	MYH7(ENST00000355349):Arg819Gln;MYH7(ENST00000355349):Arg819Trp
MYH4	824	Ala	925	MYH7(ENST00000355349):Ala820Asp
MYH4	826	Met	927	MYH7(ENST00000355349):Met822Thr;MYH7(ENST00000355349):Met822Val;MYH7(ENST00000355349):Met822Leu
MYH4	828	Val	929	MYH7(ENST00000355349):Val824Ala;MYH7(ENST00000355349):Val824Leu;MYH7(ENST00000355349):Val824Ile;MYH3(ENST00000583535):Val825Asp
MYH4	829	Lys	930	MYH7(ENST00000355349):Lys825Gln
MYH4	831	Trp	932	MYH7(ENST00000355349):Trp827Cys
MYH4	832	Pro	933	MYH6(ENST00000405093):Pro830Leu;MYH7(ENST00000355349):Pro828Ser
MYH4	836	Leu	937	MYH7(ENST00000355349):Leu832Pro
MYH4	838	Phe	939	MYH7(ENST00000355349):Phe834Leu
MYH4	839	Lys	940	MYH7(ENST00000355349):Lys835Thr
MYH4	840	Ile	941	MYH7(ENST00000355349):Ile836Thr
MYH4	841	Lys	942	MYH3(ENST00000583535):Lys838Glu
MYH4	842	Pro	943	MYH7(ENST00000355349):Pro838Leu;MYH7(ENST00000355349):Pro838Gln;MYH9(ENST00000216181):Pro836Leu
MYH4	844	Leu	945	MYH7(ENST00000355349):Leu840Pro;MYH7(ENST00000355349):Leu840Met
MYH4	846	Ser	947	MYH7(ENST00000355349):Ser842Arg;MYH7(ENST00000355349):Ser842Asn;MYH7(ENST00000355349):Ser842Gly
MYH4	847	Ala	948	MYH7(ENST00000355349):Ala843Thr
MYH4	848	Glu	949	MYH6(ENST00000405093):Glu846Asp;MYH7(ENST00000355349):Glu844Lys
MYH4	850	Glu	951	MYH7(ENST00000355349):Glu846Gln;MYH7(ENST00000355349):Glu846Lys
MYH4	851	Lys	952	MYH7(ENST00000355349):Lys847Glu
MYH4	852	Glu	953	MYH7(ENST00000355349):Glu848Gly
MYH4	853	Met	954	MYH7(ENST00000355349):Met849Thr
MYH4	854	Ala	955	MYH7(ENST00000355349):Ala850Asp;MYH7(ENST00000355349):Ala850Thr
MYH4	856	Met	957	MYH7(ENST00000355349):Met852Arg;MYH7(ENST00000355349):Met852Thr;MYH7(ENST00000355349):Met852Lys
MYH4	857	Lys	958	MYH7(ENST00000355349):Lys853Gln
MYH4	869	Lys	970	MYH7(ENST00000355349):Lys865Met;MYH7(ENST00000355349):Lys865Arg
MYH4	872	Ala	973	MYH7(ENST00000355349):Ala868Pro
MYH4	874	Arg	975	MYH7(ENST00000355349):Arg870Leu;MYH7(ENST00000355349):Arg870His;MYH7(ENST00000355349):Arg870Cys
MYH4	877	Leu	978	MYH7(ENST00000355349):Leu873Pro;MYH3(ENST00000583535):Leu874Pro
MYH4	878	Glu	979	MYH7(ENST00000355349):Glu874Gln
MYH4	881	Met	982	MYH7(ENST00000355349):Met877Ile;MYH7(ENST00000355349):Met877Lys
MYH4	882	Val	983	MYH7(ENST00000355349):Val878Ala;MYH7(ENST00000355349):Val878Met
MYH4	886	Gln	987	MYH7(ENST00000355349):Gln882Glu
MYH4	889	Asn	990	MYH7(ENST00000355349):Asn885Lys;MYH7(ENST00000355349):Asn885Thr
MYH4	893	Leu	994	MYH7(ENST00000355349):Leu889His
MYH4	896	Gln	997	MYH7(ENST00000355349):Gln892Lys
MYH4	897	Ala	998	MYH7(ENST00000355349):Ala893Val
MYH4	898	Glu	999	MYH7(ENST00000355349):Glu894Gly;MYH7(ENST00000355349):Glu894Gln;MYH7(ENST00000355349):Glu894Lys
MYH4	900	Asp	1001	MYH7(ENST00000355349):Asp896Asn
MYH4	902	Leu	1003	MYH7(ENST00000355349):Leu898Val
MYH4	903	Ala	1004	MYH7(ENST00000355349):Ala899Glu
MYH4	904	Asp	1005	MYH7(ENST00000355349):Asp900Glu;MYH7(ENST00000355349):Asp900Gly;MYH7(ENST00000355349):Asp900Asn
MYH4	905	Ala	1006	MYH7(ENST00000355349):Ala901Gly;MYH7(ENST00000355349):Ala901Pro
MYH4	906	Glu	1007	MYH7(ENST00000355349):Glu902Lys
MYH4	907	Glu	1008	MYH7(ENST00000355349):Glu903Gly;MYH7(ENST00000355349):Glu903Gln;MYH7(ENST00000355349):Glu903Lys
MYH4	908	Arg	1009	MYH7(ENST00000355349):Arg904His;MYH7(ENST00000355349):Arg904Cys
MYH4	909	Cys	1010	MYH7(ENST00000355349):Cys905Phe;MYH7(ENST00000355349):Cys905Tyr;MYH7(ENST00000355349):Cys905Arg
MYH4	910	Asp	1011	MYH7(ENST00000355349):Asp906Gly;MYH7(ENST00000355349):Asp906Asn
MYH4	912	Leu	1013	MYH7(ENST00000355349):Leu908Val
MYH4	913	Ile	1014	MYH7(ENST00000355349):Ile909Met
MYH4	914	Lys	1015	MYH7(ENST00000355349):Lys910Gln
MYH4	916	Lys	1017	MYH7(ENST00000355349):Lys912Gln
MYH4	917	Ile	1018	MYH7(ENST00000355349):Ile913Thr
MYH4	918	Gln	1019	MYH7(ENST00000355349):Gln914His
MYH4	919	Leu	1020	MYH7(ENST00000355349):Leu915Pro
MYH4	920	Glu	1021	MYH7(ENST00000355349):Glu916Lys
MYH4	925	Glu	1026	MYH7(ENST00000355349):Glu921Lys
MYH4	928	Glu	1029	MYH7(ENST00000355349):Glu924Gly;MYH7(ENST00000355349):Glu924Gln;MYH7(ENST00000355349):Glu924Lys
MYH4	931	Glu	1032	MYH7(ENST00000355349):Glu927Lys
MYH4	932	Asp	1033	MYH7(ENST00000355349):Asp928Val;MYH7(ENST00000355349):Asp928Asn
MYH4	933	Glu	1034	MYH7(ENST00000355349):Glu929Lys
MYH4	934	Glu	1035	MYH7(ENST00000355349):Glu930Gln;MYH7(ENST00000355349):Glu930Lys
MYH4	935	Glu	1036	MYH7(ENST00000355349):Glu931Lys
MYH4	939	Glu	1040	MYH7(ENST00000355349):Glu935Val;MYH7(ENST00000355349):Glu935Lys
MYH4	945	Arg	1046	MYH7(ENST00000355349):Arg941Pro;MYH7(ENST00000355349):Arg941Cys
MYH4	953	Glu	1054	MYH7(ENST00000355349):Glu949Lys
MYH4	957	Asp	1058	MYH7(ENST00000355349):Asp953His
MYH4	958	Ile	1059	MYH7(ENST00000355349):Ile954Val
MYH4	959	Asp	1060	MYH7(ENST00000355349):Asp955Asn
MYH4	960	Asp	1061	MYH7(ENST00000355349):Asp956Asn
MYH4	962	Glu	1063	MYH7(ENST00000355349):Glu958Lys
MYH4	965	Leu	1066	MYH7(ENST00000355349):Leu961Arg
MYH4	966	Ala	1067	MYH6(ENST00000405093):Ala964Ser
MYH4	968	Val	1069	MYH2(ENST00000245503):Val970Ile
MYH4	969	Glu	1070	MYH7(ENST00000355349):Glu965Lys
MYH4	971	Glu	1072	MYH7(ENST00000355349):Glu967Lys
MYH4	985	Glu	1086	MYH7(ENST00000355349):Glu981Lys
MYH4	991	Glu	1092	MYH7(ENST00000355349):Glu987Lys
MYH4	996	Leu	1097	MYH7(ENST00000355349):Leu992Met
MYH4	998	Lys	1099	MYH7(ENST00000355349):Lys994Arg
MYH4	1017	Glu	1118	MYH7(ENST00000355349):Glu1013Lys
MYH4	1023	Thr	1124	MYH7(ENST00000355349):Thr1019Asn
MYH4	1031	Leu	1132	MYH7(ENST00000355349):Leu1027Pro
MYH4	1036	Asp	1137	MYH7(ENST00000355349):Asp1032Asn
MYH4	1042	Leu	1143	MYH7(ENST00000355349):Leu1038Pro
MYH4	1046	Lys	1147	MYH7(ENST00000355349):Lys1042Asn
MYH4	1054	Arg	1155	MYH7(ENST00000355349):Arg1050Gln
MYH4	1055	Ala	1156	MYH7(ENST00000355349):Ala1051Val
MYH4	1057	Arg	1158	MYH7(ENST00000355349):Arg1053Gln;MYH7(ENST00000355349):Arg1053Trp
MYH4	1058	Lys	1159	MYH7(ENST00000355349):Lys1054Glu
MYH4	1059	Leu	1160	MYH7(ENST00000355349):Leu1055Met;MYH2(ENST00000245503):Leu1061Val
MYH4	1060	Glu	1161	MYH7(ENST00000355349):Glu1056Asp
MYH4	1061	Gly	1162	MYH7(ENST00000355349):Gly1057Asp;MYH7(ENST00000355349):Gly1057Ser
MYH4	1067	Gln	1168	MYH6(ENST00000405093):Gln1065His
MYH4	1078	Gln	1179	MYH3(ENST00000583535):Gln1075Pro
MYH4	1085	Lys	1186	MYH6(ENST00000405093):Lys1083Asn
MYH4	1094	Leu	1195	MYH7(ENST00000355349):Leu1090Val
MYH4	1118	Arg	1219	MYH6(ENST00000405093):Arg1116Ser;MYH7(ENST00000355349):Arg1114His
MYH4	1120	Glu	1221	MYH7(ENST00000355349):Glu1116Lys
MYH4	1123	Glu	1224	MYH7(ENST00000355349):Glu1119Lys
MYH4	1124	Glu	1225	MYH7(ENST00000355349):Glu1120Lys
MYH4	1137	Glu	1238	MYH7(ENST00000355349):Glu1133Lys
MYH4	1146	Glu	1247	MYH7(ENST00000355349):Glu1142Lys
MYH4	1152	Glu	1253	MYH2(ENST00000245503):Glu1154Lys
MYH4	1153	Arg	1254	MYH6(ENST00000405093):Arg1151Gln
MYH4	1161	Thr	1262	MYH9(ENST00000216181):Thr1155Ile;MYH9(ENST00000216181):Thr1155Ala
MYH4	1164	Gln	1265	MYH7(ENST00000355349):Gln1160Arg
MYH4	1171	Arg	1272	MYH9(ENST00000216181):Arg1165Leu;MYH9(ENST00000216181):Arg1165Cys
MYH4	1172	Glu	1273	MYH7(ENST00000355349):Glu1168Asp
MYH4	1197	Arg	1298	MYH7(ENST00000355349):Arg1193His;MYH7(ENST00000355349):Arg1193Ser
MYH4	1202	Asp	1303	MYH7(ENST00000355349):Asp1198Tyr
MYH4	1203	Ser	1304	MYH7(ENST00000355349):Ser1199Arg
MYH4	1207	Leu	1308	MYH3(ENST00000583535):Leu1204Pro
MYH4	1209	Glu	1310	MYH6(ENST00000405093):Glu1207Lys;MYH7(ENST00000355349):Glu1205Lys
MYH4	1211	Ile	1312	MYH7(ENST00000355349):Ile1207Asn
MYH4	1212	Asp	1313	MYH7(ENST00000355349):Asp1208Asn
MYH4	1219	Gln	1320	MYH7(ENST00000355349):Gln1215His
MYH4	1220	Lys	1321	MYH7(ENST00000355349):Lys1216Met
MYH4	1222	Glu	1323	MYH7(ENST00000355349):Glu1218Gln
MYH4	1226	Ser	1327	MYH7(ENST00000355349):Ser1222Gly
MYH4	1227	Glu	1328	MYH7(ENST00000355349):Glu1223Gln
MYH4	1254	Arg	1355	MYH7(ENST00000355349):Arg1250Trp
MYH4	1255	Thr	1356	MYH6(ENST00000405093):Thr1253Met
MYH4	1257	Glu	1358	MYH9(ENST00000216181):Glu1251Lys
MYH4	1262	Glu	1363	MYH9(ENST00000216181):Glu1256Lys
MYH4	1277	Leu	1378	MYH7(ENST00000355349):Leu1273Pro
MYH4	1290	Glu	1391	MYH7(ENST00000355349):Glu1286Lys
MYH4	1300	Ala	1401	MYH6(ENST00000405093):Ala1298Val
MYH4	1316	Ile	1417	MYH1(ENST00000226207):Ile1316Thr
MYH4	1323	Leu	1424	MYH3(ENST00000583535):Leu1320Pro
MYH4	1329	Ala	1430	MYH6(ENST00000405093):Ala1327Val
MYH4	1335	His	1436	MYH7(ENST00000355349):His1331Asp
MYH4	1336	Ala	1437	MYH7(ENST00000355349):Ala1332Thr
MYH4	1341	Arg	1442	MYH7(ENST00000355349):Arg1337Gln
MYH4	1347	Leu	1448	MYH3(ENST00000583535):Leu1344Pro
MYH4	1348	Arg	1449	MYH7(ENST00000355349):Arg1344Gln;MYH7(ENST00000355349):Arg1344Trp
MYH4	1351	Tyr	1452	MYH7(ENST00000355349):Tyr1347Cys
MYH4	1352	Glu	1453	MYH7(ENST00000355349):Glu1348Gln;MYH7(ENST00000355349):Glu1348Lys
MYH4	1354	Glu	1455	MYH7(ENST00000355349):Glu1350Lys
MYH4	1360	Glu	1461	MYH7(ENST00000355349):Glu1356Gln;MYH7(ENST00000355349):Glu1356Lys
MYH4	1361	Leu	1462	MYH7(ENST00000355349):Leu1357Pro
MYH4	1363	Arg	1464	MYH7(ENST00000355349):Arg1359Cys
MYH4	1368	Ala	1469	MYH6(ENST00000405093):Ala1366Val;MYH6(ENST00000405093):Ala1366Asp;MYH7(ENST00000355349):Ala1364Pro
MYH4	1369	Asn	1470	MYH7(ENST00000355349):Asn1365Asp
MYH4	1379	Tyr	1480	MYH7(ENST00000355349):Tyr1375Cys;MYH7(ENST00000355349):Tyr1375His
MYH4	1380	Glu	1481	MYH7(ENST00000355349):Glu1376Lys
MYH4	1381	Thr	1482	MYH6(ENST00000405093):Thr1379Met;MYH7(ENST00000355349):Thr1377Met
MYH4	1383	Ala	1484	MYH7(ENST00000355349):Ala1379Asp;MYH7(ENST00000355349):Ala1379Thr
MYH4	1386	Arg	1487	MYH7(ENST00000355349):Arg1382Gln;MYH7(ENST00000355349):Arg1382Trp
MYH4	1390	Leu	1491	MYH7(ENST00000355349):Leu1386Phe
MYH4	1400	Arg	1501	MYH6(ENST00000405093):Arg1398Gln
MYH4	1408	Val	1509	MYH7(ENST00000355349):Val1404Met
MYH4	1417	Ser	1518	MYH7(ENST00000355349):Ser1413Leu
MYH4	1418	Leu	1519	MYH7(ENST00000355349):Leu1414Met
MYH4	1424	Arg	1525	MYH7(ENST00000355349):Arg1420Gln;MYH7(ENST00000355349):Arg1420Trp
MYH4	1428	Glu	1529	MYH9(ENST00000216181):Glu1421Lys
MYH4	1430	Glu	1531	MYH7(ENST00000355349):Glu1426Lys
MYH4	1431	Asp	1532	MYH9(ENST00000216181):Asp1424Glu;MYH9(ENST00000216181):Asp1424Gly;MYH9(ENST00000216181):Asp1424Tyr;MYH9(ENST00000216181):Asp1424His;MYH9(ENST00000216181):Asp1424Asn
MYH4	1438	Arg	1539	MYH7(ENST00000355349):Arg1434Pro;MYH7(ENST00000355349):Arg1434Cys
MYH4	1439	Ser	1540	MYH7(ENST00000355349):Ser1435Pro
MYH4	1441	Ala	1542	MYH7(ENST00000355349):Ala1437Pro
MYH4	1442	Ala	1543	MYH6(ENST00000405093):Ala1440Pro
MYH4	1445	Ala	1546	MYH6(ENST00000405093):Ala1443Asp
MYH4	1448	Lys	1549	MYH7(ENST00000355349):Lys1444Glu
MYH4	1454	Asp	1555	MYH7(ENST00000355349):Asp1450Asn;MYH11(ENST00000396324):Asp1461His;MYH9(ENST00000216181):Asp1447Val;MYH9(ENST00000216181):Asp1447Gly;MYH9(ENST00000216181):Asp1447Tyr;MYH9(ENST00000216181):Asp1447His
MYH4	1457	Leu	1558	MYH7(ENST00000355349):Leu1453Pro
MYH4	1458	Ala	1559	MYH7(ENST00000355349):Ala1454Thr;MYH9(ENST00000216181):Ala1451Val
MYH4	1459	Glu	1560	MYH6(ENST00000405093):Glu1457Lys
MYH4	1471	Leu	1572	MYH7(ENST00000355349):Leu1467Val
MYH4	1483	Thr	1584	MYH7(ENST00000355349):Thr1479Ile
MYH4	1485	Leu	1586	MYH7(ENST00000355349):Leu1481Pro
MYH4	1491	Ala	1592	MYH7(ENST00000355349):Ala1487Thr
MYH4	1492	Tyr	1593	MYH7(ENST00000355349):Tyr1488Cys
MYH4	1493	Glu	1594	MYH7(ENST00000355349):Glu1489Gly
MYH4	1496	Leu	1597	MYH7(ENST00000355349):Leu1492Pro
MYH4	1498	His	1599	MYH7(ENST00000355349):His1494Leu
MYH4	1500	Glu	1601	MYH7(ENST00000355349):Glu1496Ala
MYH4	1504	Arg	1605	MYH7(ENST00000355349):Arg1500Pro;MYH7(ENST00000355349):Arg1500Trp;MYH9(ENST00000216181):Arg1497Trp
MYH4	1505	Glu	1606	MYH6(ENST00000405093):Glu1503Val
MYH4	1517	Thr	1618	MYH7(ENST00000355349):Thr1513Ser
MYH4	1518	Glu	1619	MYH7(ENST00000355349):Glu1514Lys
MYH4	1528	His	1629	MYH7(ENST00000355349):His1524Arg;MYH9(ENST00000216181):His1521Arg
MYH4	1540	Glu	1641	MYH7(ENST00000355349):Glu1536Lys
MYH4	1545	Gln	1646	MYH7(ENST00000355349):Gln1541Pro
MYH4	1552	Glu	1653	MYH7(ENST00000355349):Glu1548Ala
MYH4	1553	Ala	1654	MYH7(ENST00000355349):Ala1549Pro
MYH4	1554	Ser	1655	MYH7(ENST00000355349):Ser1550Pro
MYH4	1559	Glu	1660	MYH7(ENST00000355349):Glu1555Gly;MYH7(ENST00000355349):Glu1555Lys
MYH4	1564	Arg	1665	MYH7(ENST00000355349):Arg1560Pro;MYH9(ENST00000216181):Arg1557Leu
MYH4	1586	Glu	1687	MYH6(ENST00000405093):Glu1584Lys
MYH4	1592	Arg	1693	MYH7(ENST00000355349):Arg1588Pro
MYH4	1593	Asn	1694	MYH7(ENST00000355349):Asn1589Lys
MYH4	1595	Leu	1696	MYH7(ENST00000355349):Leu1591Pro
MYH4	1605	Leu	1706	MYH7(ENST00000355349):Leu1601Pro
MYH4	1607	Ala	1708	MYH7(ENST00000355349):Ala1603Pro
MYH4	1610	Arg	1711	MYH6(ENST00000405093):Arg1608Cys;MYH7(ENST00000355349):Arg1606His;MYH7(ENST00000355349):Arg1606Cys
MYH4	1612	Arg	1713	MYH6(ENST00000405093):Arg1610Cys;MYH7(ENST00000355349):Arg1608Pro;MYH7(ENST00000355349):Arg1608Ser;MYH3(ENST00000583535):Arg1609Lys;MYH14(ENST00000601313):Arg1670Cys
MYH4	1615	Ala	1716	MYH7(ENST00000355349):Ala1611Val
MYH4	1616	Leu	1717	MYH7(ENST00000355349):Leu1612Pro
MYH4	1625	Asp	1726	MYH3(ENST00000583535):Asp1622Ala
MYH4	1633	Leu	1734	MYH7(ENST00000355349):Leu1629Pro
MYH4	1638	Arg	1739	MYH7(ENST00000355349):Arg1634Cys
MYH4	1640	Ala	1741	MYH7(ENST00000355349):Ala1636Pro;MYH3(ENST00000583535):Ala1637Val
MYH4	1641	Ala	1742	MYH7(ENST00000355349):Ala1637Thr
MYH4	1642	Glu	1743	MYH7(ENST00000355349):Glu1638Lys
MYH4	1648	Arg	1749	MYH11(ENST00000396324):Arg1655Cys
MYH4	1651	Gln	1752	MYH7(ENST00000355349):Gln1647His
MYH4	1656	Asp	1757	MYH7(ENST00000355349):Asp1652Tyr
MYH4	1664	Ala	1765	MYH7(ENST00000355349):Ala1660Glu
MYH4	1666	Arg	1767	MYH7(ENST00000355349):Arg1662Pro;MYH7(ENST00000355349):Arg1662His
MYH4	1680	Arg	1781	MYH7(ENST00000355349):Arg1676Pro
MYH4	1681	Arg	1782	MYH7(ENST00000355349):Arg1677His
MYH4	1693	Arg	1794	MYH6(ENST00000405093):Arg1691Cys
MYH4	1706	Ala	1807	MYH6(ENST00000405093):Ala1704Val
MYH4	1707	Glu	1808	MYH10(ENST00000360416):Glu1738Lys
MYH4	1710	Leu	1811	MYH7(ENST00000355349):Leu1706Pro
MYH4	1716	Arg	1817	MYH7(ENST00000355349):Arg1712Gln;MYH7(ENST00000355349):Arg1712Trp
MYH4	1721	His	1822	MYH7(ENST00000355349):His1717Gln
MYH4	1723	Gln	1824	MYH7(ENST00000355349):Gln1719Arg
MYH4	1727	Leu	1828	MYH7(ENST00000355349):Leu1723Pro
MYH4	1756	Glu	1858	MYH7(ENST00000355349):Glu1752Val;MYH7(ENST00000355349):Glu1752Lys
MYH4	1757	Glu	1859	MYH7(ENST00000355349):Glu1753Lys
MYH4	1761	Lys	1863	MYH7(ENST00000355349):Lys1757Glu
MYH4	1764	Thr	1866	MYH7(ENST00000355349):Thr1760Met
MYH4	1767	Ala	1869	MYH7(ENST00000355349):Ala1763Thr
MYH4	1770	Ala	1872	MYH7(ENST00000355349):Ala1766Thr
MYH4	1772	Glu	1874	MYH7(ENST00000355349):Glu1768Lys
MYH4	1773	Leu	1875	MYH7(ENST00000355349):Leu1769Met
MYH4	1779	Thr	1881	MYH7(ENST00000355349):Thr1775Ile
MYH4	1780	Ser	1882	MYH7(ENST00000355349):Ser1776Gly
MYH4	1781	Ala	1883	MYH7(ENST00000355349):Ala1777Thr;MYH14(ENST00000601313):Ala1839Asp
MYH4	1783	Leu	1885	MYH7(ENST00000355349):Leu1779Pro
MYH4	1785	Arg	1887	MYH7(ENST00000355349):Arg1781His;MYH7(ENST00000355349):Arg1781Cys
MYH4	1786	Met	1888	MYH7(ENST00000355349):Met1782Val
MYH4	1791	Glu	1893	MYH7(ENST00000355349):Glu1787Gln
MYH4	1796	Asp	1898	MYH7(ENST00000355349):Asp1792Gly
MYH4	1797	Leu	1899	MYH7(ENST00000355349):Leu1793Pro
MYH4	1798	Gln	1900	MYH7(ENST00000355349):Gln1794Glu;MYH7(ENST00000355349):Gln1794Lys
MYH4	1801	Leu	1903	MYH7(ENST00000355349):Leu1797Pro
MYH4	1803	Glu	1905	MYH7(ENST00000355349):Glu1799Lys
MYH4	1804	Ala	1906	MYH7(ENST00000355349):Ala1800Pro
MYH4	1805	Glu	1907	MYH7(ENST00000355349):Glu1801Gly;MYH7(ENST00000355349):Glu1801Lys
MYH4	1808	Ala	1910	MYH7(ENST00000355349):Ala1804Thr
MYH4	1812	Gly	1914	MYH7(ENST00000355349):Gly1808Ser
MYH4	1822	Arg	1924	MYH7(ENST00000355349):Arg1818Trp
MYH4	1824	Arg	1926	MYH7(ENST00000355349):Arg1820Gln;MYH7(ENST00000355349):Arg1820Trp
MYH4	1833	Glu	1935	MYH7(ENST00000355349):Glu1829Gly
MYH4	1842	Lys	1944	MYH6(ENST00000405093):Lys1840Arg
MYH4	1848	Glu	1950	MYH9(ENST00000216181):Glu1841Lys
MYH4	1849	Arg	1951	MYH7(ENST00000355349):Arg1845Trp
MYH4	1850	Arg	1952	MYH7(ENST00000355349):Arg1846Cys
MYH4	1852	Lys	1954	MYH7(ENST00000355349):Lys1848Thr
MYH4	1858	Thr	1960	MYH7(ENST00000355349):Thr1854Met
MYH4	1860	Glu	1962	MYH7(ENST00000355349):Glu1856Lys
MYH4	1867	Arg	1969	MYH6(ENST00000405093):Arg1865Gln
MYH4	1868	Leu	1970	MYH2(ENST00000245503):Leu1870Pro
MYH4	1873	Asp	1975	MYH7(ENST00000355349):Asp1869Gly
MYH4	1875	Leu	1977	MYH2(ENST00000245503):Leu1877Pro
MYH4	1883	Lys	1985	MYH7(ENST00000355349):Lys1879Glu
MYH4	1884	Arg	1986	MYH9(ENST00000216181):Arg1877Gln
MYH4	1887	Glu	1989	MYH6(ENST00000405093):Glu1885Lys;MYH7(ENST00000355349):Glu1883Lys
MYH4	1901	Arg	2003	MYH6(ENST00000405093):Arg1899His
MYH4	1905	His	2007	MYH7(ENST00000355349):His1901Leu
MYH4	1906	Glu	2008	MYH7(ENST00000355349):Glu1902Lys
MYH4	1910	Ala	2012	MYH7(ENST00000355349):Ala1906Gly
MYH4	1913	Arg	2015	MYH7(ENST00000355349):Arg1909Pro
MYH4	1918	Glu	2020	MYH7(ENST00000355349):Glu1914Lys
MYH4	1921	Val	2023	MYH7(ENST00000355349):Val1917Phe
MYH4	1922	Asn	2024	MYH7(ENST00000355349):Asn1918Lys
MYH4	1929	Arg	2031	MYH7(ENST00000355349):Arg1925Gly
MYH4	1933	Thr	2045	MYH7(ENST00000355349):Thr1929Met
MYH6	10	Gly	50	MYH7(ENST00000355349):Gly10Arg
MYH6	13	Ala	53	MYH7(ENST00000355349):Ala13Thr
MYH6	17	Arg	57	MYH7(ENST00000355349):Arg17Cys
MYH6	23	Arg	63	MYH7(ENST00000355349):Arg23Trp
MYH6	26	Ala	73	MYH7(ENST00000355349):Ala26Gly
MYH6	30	Pro	77	MYH1(ENST00000226207):Pro31Leu
MYH6	39	Val	86	MYH7(ENST00000355349):Val39Met;MYH9(ENST00000216181):Val34Gly;MYH9(ENST00000216181):Val34Glu
MYH6	46	Phe	93	MYH7(ENST00000355349):Phe46Ile
MYH6	49	Ala	96	MYH9(ENST00000216181):Ala44Pro
MYH6	59	Val	107	MYH7(ENST00000355349):Val59Ile
MYH6	70	Thr	118	MYH7(ENST00000355349):Thr70Ser
MYH6	81	Pro	129	MYH7(ENST00000355349):Pro81Ser
MYH6	87	Ile	135	MYH7(ENST00000355349):Ile87Thr
MYH6	89	Asp	137	MYH7(ENST00000355349):Asp89Gly
MYH6	90	Met	138	MYH3(ENST00000583535):Met91Leu
MYH6	95	Phe	143	MYH7(ENST00000355349):Phe95Ile
MYH6	98	Glu	146	MYH7(ENST00000355349):Glu98Val
MYH6	100	Ala	148	MYH7(ENST00000355349):Ala100Thr
MYH6	108	Arg	156	MYH2(ENST00000245503):Arg109His
MYH6	114	Ile	162	MYH7(ENST00000355349):Ile114Thr
MYH6	115	Tyr	163	MYH7(ENST00000355349):Tyr115His
MYH6	116	Thr	164	MYH7(ENST00000355349):Thr116Ser
MYH6	117	Tyr	165	MYH7(ENST00000355349):Tyr117Phe
MYH6	118	Ser	166	MYH7(ENST00000355349):Ser118Leu
MYH6	124	Thr	172	MYH7(ENST00000355349):Thr124Ile
MYH6	127	Pro	175	MYH11(ENST00000396324):Pro127Ser
MYH6	139	Val	187	MYH7(ENST00000355349):Val139Leu
MYH6	142	Tyr	190	MYH7(ENST00000355349):Tyr142His
MYH6	143	Arg	191	MYH7(ENST00000355349):Arg143Gln;MYH7(ENST00000355349):Arg143Trp;MYH7(ENST00000355349):Arg143Gly;MYH14(ENST00000601313):Arg163Gln
MYH6	146	Lys	194	MYH7(ENST00000355349):Lys146Asn
MYH6	147	Arg	195	MYH7(ENST00000355349):Arg147Ser
MYH6	148	Ser	196	MYH7(ENST00000355349):Ser148Ile;MYH7(ENST00000355349):Ser148Arg
MYH6	149	Glu	197	MYH14(ENST00000601313):Glu169Lys
MYH6	151	Pro	199	MYH7(ENST00000355349):Pro151Leu
MYH6	161	Ala	209	MYH14(ENST00000601313):Ala181Thr
MYH6	162	Tyr	210	MYH7(ENST00000355349):Tyr162Cys
MYH6	163	Gln	211	MYH7(ENST00000355349):Gln163Pro
MYH6	165	Met	213	MYH7(ENST00000355349):Met165Ile;MYH7(ENST00000355349):Met165Lys
MYH6	169	Arg	217	MYH7(ENST00000355349):Arg169Ser;MYH7(ENST00000355349):Arg169Lys;MYH7(ENST00000355349):Arg169Gly
MYH6	170	Glu	218	MYH7(ENST00000355349):Glu170Lys
MYH6	177	Thr	225	MYH7(ENST00000355349):Thr177Ile;MYH7(ENST00000355349):Thr177Ser;MYH2(ENST00000245503):Thr178Ile;MYH3(ENST00000583535):Thr178Ile
MYH6	178	Gly	226	MYH7(ENST00000355349):Gly178Arg
MYH6	181	Gly	229	MYH7(ENST00000355349):Gly181Arg
MYH6	183	Gly	231	MYH3(ENST00000583535):Gly184Ala
MYH6	184	Lys	232	MYH7(ENST00000355349):Lys184Gln
MYH6	186	Val	234	MYH7(ENST00000355349):Val186Leu
MYH6	187	Asn	235	MYH7(ENST00000355349):Asn187Lys
MYH6	188	Thr	236	MYH7(ENST00000355349):Thr188Asn
MYH6	190	Arg	238	MYH7(ENST00000355349):Arg190Thr
MYH6	193	Gln	241	MYH7(ENST00000355349):Gln193Arg
MYH6	194	Tyr	242	MYH7(ENST00000355349):Tyr194Ser
MYH6	196	Ala	244	MYH7(ENST00000355349):Ala196Thr
MYH6	199	Ala	247	MYH7(ENST00000355349):Ala199Val;MYH7(ENST00000355349):Ala199Thr
MYH6	200	Ala	248	MYH7(ENST00000355349):Ala200Thr
MYH6	201	Ile	249	MYH7(ENST00000355349):Ile201Thr
MYH6	207	Lys	256	MYH7(ENST00000355349):Lys206Arg
MYH6	215	Gly	272	MYH7(ENST00000355349):Gly214Asp
MYH6	217	Leu	274	MYH7(ENST00000355349):Leu216Val
MYH6	218	Glu	275	MYH7(ENST00000355349):Glu217Gln
MYH6	219	Asp	276	MYH7(ENST00000355349):Asp218Tyr
MYH6	220	Gln	277	MYH7(ENST00000355349):Gln219Leu;MYH7(ENST00000355349):Gln219Glu
MYH6	223	Gln	280	MYH7(ENST00000355349):Gln222Arg;MYH7(ENST00000355349):Gln222Lys
MYH6	224	Ala	281	MYH7(ENST00000355349):Ala223Val;MYH7(ENST00000355349):Ala223Thr
MYH6	227	Ala	284	MYH7(ENST00000355349):Ala226Val;MYH7(ENST00000355349):Ala226Thr
MYH6	228	Leu	285	MYH7(ENST00000355349):Leu227Val
MYH6	231	Phe	288	MYH7(ENST00000355349):Phe230Ser
MYH6	233	Asn	290	MYH7(ENST00000355349):Asn232Ser;MYH7(ENST00000355349):Asn232His
MYH6	234	Ala	291	MYH7(ENST00000355349):Ala233Ser;MYH2(ENST00000245503):Ala236Thr;MYH3(ENST00000583535):Ala234Thr
MYH6	236	Thr	293	MYH7(ENST00000355349):Thr235Asn;MYH2(ENST00000245503):Thr238Ile
MYH6	237	Val	294	MYH7(ENST00000355349):Val236Ala;MYH7(ENST00000355349):Val236Ile
MYH6	240	Asp	297	MYH7(ENST00000355349):Asp239Asn
MYH6	244	Arg	301	MYH7(ENST00000355349):Arg243His;MYH7(ENST00000355349):Arg243Cys;MYH2(ENST00000245503):Arg246His
MYH6	245	Phe	302	MYH7(ENST00000355349):Phe244Cys;MYH7(ENST00000355349):Phe244Leu
MYH6	246	Gly	303	MYH3(ENST00000583535):Gly246Ala
MYH6	247	Lys	304	MYH7(ENST00000355349):Lys246Ile;MYH7(ENST00000355349):Lys246Gln
MYH6	248	Phe	305	MYH7(ENST00000355349):Phe247Leu
MYH6	249	Ile	306	MYH7(ENST00000355349):Ile248Thr
MYH6	250	Arg	307	MYH7(ENST00000355349):Arg249Leu;MYH7(ENST00000355349):Arg249Gln;MYH7(ENST00000355349):Arg249Gly;MYH11(ENST00000396324):Arg254Cys;MYH14(ENST00000601313):Arg275Cys
MYH6	251	Ile	308	MYH7(ENST00000355349):Ile250Phe;MYH7(ENST00000355349):Ile250Val
MYH6	252	His	309	MYH7(ENST00000355349):His251Asn
MYH6	253	Phe	310	MYH7(ENST00000355349):Phe252Cys;MYH7(ENST00000355349):Phe252Ser;MYH7(ENST00000355349):Phe252Leu
MYH6	255	Ala	312	MYH7(ENST00000355349):Ala254Glu
MYH6	257	Gly	314	MYH7(ENST00000355349):Gly256Glu
MYH6	260	Ala	317	MYH7(ENST00000355349):Ala259Glu
MYH6	261	Ser	318	MYH3(ENST00000583535):Ser261Phe
MYH6	264	Ile	321	MYH7(ENST00000355349):Ile263Met;MYH7(ENST00000355349):Ile263Thr
MYH6	267	Tyr	324	MYH7(ENST00000355349):Tyr266Cys
MYH6	268	Leu	325	MYH7(ENST00000355349):Leu267Val;MYH3(ENST00000583535):Leu268Pro
MYH6	271	Lys	328	MYH7(ENST00000355349):Lys270Arg
MYH6	278	Leu	335	MYH7(ENST00000355349):Leu277Pro
MYH6	282	Arg	339	MYH7(ENST00000355349):Arg281Thr
MYH6	284	Tyr	341	MYH7(ENST00000355349):Tyr283Cys;MYH7(ENST00000355349):Tyr283Asp;MYH7(ENST00000355349):Tyr283His;MYH3(ENST00000583535):Tyr284Asp
MYH6	287	Phe	344	MYH3(ENST00000583535):Phe287Val
MYH6	288	Tyr	345	MYH7(ENST00000355349):Tyr287Cys
MYH6	292	Ser	349	MYH7(ENST00000355349):Ser291Phe;MYH7(ENST00000355349):Ser291Pro;MYH3(ENST00000583535):Ser292Cys
MYH6	302	Leu	359	MYH7(ENST00000355349):Leu301Gln
MYH6	308	Pro	365	MYH7(ENST00000355349):Pro307Leu;MYH7(ENST00000355349):Pro307Arg;MYH7(ENST00000355349):Pro307His
MYH6	309	Tyr	366	MYH7(ENST00000355349):Tyr308Cys;MYH7(ENST00000355349):Tyr308Asn
MYH6	310	Asp	367	MYH7(ENST00000355349):Asp309Gly
MYH6	313	Phe	371	MYH7(ENST00000355349):Phe312Cys
MYH6	316	Gln	374	MYH7(ENST00000355349):Gln315Arg
MYH6	318	Glu	376	MYH7(ENST00000355349):Glu317Gly
MYH6	321	Val	379	MYH7(ENST00000355349):Val320Glu;MYH7(ENST00000355349):Val320Met
MYH6	322	Ala	380	MYH7(ENST00000355349):Ala321Val
MYH6	323	Ser	381	MYH7(ENST00000355349):Ser322Phe
MYH6	324	Ile	382	MYH7(ENST00000355349):Ile323Asn
MYH6	329	Glu	387	MYH7(ENST00000355349):Glu328Gly
MYH6	333	Thr	391	MYH3(ENST00000583535):Thr333Arg;MYH14(ENST00000601313):Thr356Met
MYH6	336	Ala	394	MYH7(ENST00000355349):Ala335Ser
MYH6	339	Val	397	MYH7(ENST00000355349):Val338Ala
MYH6	340	Leu	398	MYH3(ENST00000583535):Leu340Gln
MYH6	351	Tyr	409	MYH7(ENST00000355349):Tyr350His;MYH7(ENST00000355349):Tyr350Asn
MYH6	352	Lys	410	MYH7(ENST00000355349):Lys351Glu
MYH6	355	Gly	413	MYH7(ENST00000355349):Gly354Ser
MYH6	356	Ala	414	MYH7(ENST00000355349):Ala355Val;MYH7(ENST00000355349):Ala355Thr
MYH6	359	His	417	MYH7(ENST00000355349):His358Leu
MYH6	363	Met	421	MYH7(ENST00000355349):Met362Arg
MYH6	368	Lys	426	MYH7(ENST00000355349):Lys367Asn
MYH6	370	Arg	428	MYH7(ENST00000355349):Arg369Gln
MYH6	375	Glu	433	MYH7(ENST00000355349):Glu374Val;MYH3(ENST00000583535):Glu375Lys
MYH6	378	Gly	436	MYH7(ENST00000355349):Gly377Asp;MYH7(ENST00000355349):Gly377Arg;MYH7(ENST00000355349):Gly377Ser
MYH6	382	Ala	440	MYH7(ENST00000355349):Ala381Asp
MYH6	383	Asp	441	MYH7(ENST00000355349):Asp382Tyr
MYH6	384	Lys	442	MYH7(ENST00000355349):Lys383Asn;MYH7(ENST00000355349):Lys383Arg;MYH9(ENST00000216181):Lys373Asn
MYH6	385	Ser	443	MYH7(ENST00000355349):Ser384Tyr;MYH7(ENST00000355349):Ser384Pro
MYH6	386	Ala	444	MYH7(ENST00000355349):Ala385Val
MYH6	387	Tyr	445	MYH7(ENST00000355349):Tyr386Cys;MYH7(ENST00000355349):Tyr386His;MYH3(ENST00000583535):Tyr387Cys
MYH6	389	Met	447	MYH7(ENST00000355349):Met388Thr
MYH6	390	Gly	448	MYH7(ENST00000355349):Gly389Glu
MYH6	391	Leu	449	MYH7(ENST00000355349):Leu390Pro;MYH7(ENST00000355349):Leu390Val
MYH6	392	Asn	450	MYH7(ENST00000355349):Asn391Thr
MYH6	394	Ala	452	MYH7(ENST00000355349):Ala393Val
MYH6	395	Asp	453	MYH7(ENST00000355349):Asp394Glu
MYH6	398	Lys	456	MYH7(ENST00000355349):Lys397Glu
MYH6	399	Gly	457	MYH7(ENST00000355349):Gly398Glu
MYH6	404	Arg	462	MYH7(ENST00000355349):Arg403Leu;MYH7(ENST00000355349):Arg403Pro;MYH7(ENST00000355349):Arg403Gln;MYH7(ENST00000355349):Arg403Trp;MYH7(ENST00000355349):Arg403Gly
MYH6	405	Val	463	MYH7(ENST00000355349):Val404Leu;MYH7(ENST00000355349):Val404Met
MYH6	407	Val	465	MYH7(ENST00000355349):Val406Met
MYH6	408	Gly	466	MYH7(ENST00000355349):Gly407Val;MYH7(ENST00000355349):Gly407Cys
MYH6	409	Asn	467	MYH7(ENST00000355349):Asn408Lys
MYH6	411	Tyr	469	MYH7(ENST00000355349):Tyr410Asp
MYH6	412	Val	470	MYH7(ENST00000355349):Val411Ile
MYH6	413	Thr	471	MYH7(ENST00000355349):Thr412Asn;MYH7(ENST00000355349):Thr412Ser
MYH6	426	Gly	484	MYH7(ENST00000355349):Gly425Arg
MYH6	427	Ala	485	MYH7(ENST00000355349):Ala426Thr
MYH6	429	Ala	487	MYH7(ENST00000355349):Ala428Val
MYH6	431	Ala	489	MYH7(ENST00000355349):Ala430Glu;MYH14(ENST00000601313):Ala454Thr
MYH6	432	Val	490	MYH7(ENST00000355349):Val431Met
MYH6	436	Met	494	MYH7(ENST00000355349):Met435Arg;MYH7(ENST00000355349):Met435Thr
MYH6	437	Phe	495	MYH3(ENST00000583535):Phe437Ile
MYH6	438	Asn	496	MYH7(ENST00000355349):Asn437Asp
MYH6	440	Met	498	MYH7(ENST00000355349):Met439Arg;MYH7(ENST00000355349):Met439Thr;MYH7(ENST00000355349):Met439Leu
MYH6	441	Val	499	MYH7(ENST00000355349):Val440Ala;MYH7(ENST00000355349):Val440Met
MYH6	442	Thr	500	MYH7(ENST00000355349):Thr441Met
MYH6	443	Arg	501	MYH7(ENST00000355349):Arg442Leu;MYH7(ENST00000355349):Arg442His;MYH7(ENST00000355349):Arg442Cys;MYH2(ENST00000245503):Arg445Cys
MYH6	444	Ile	502	MYH7(ENST00000355349):Ile443Thr
MYH6	445	Asn	503	MYH7(ENST00000355349):Asn444Ser;MYH7(ENST00000355349):Asn444Thr
MYH6	449	Glu	507	MYH7(ENST00000355349):Glu448Lys
MYH6	450	Thr	509	MYH7(ENST00000355349):Thr449Ser
MYH6	451	Lys	510	MYH7(ENST00000355349):Lys450Thr;MYH7(ENST00000355349):Lys450Glu
MYH6	454	Arg	513	MYH7(ENST00000355349):Arg453Leu;MYH7(ENST00000355349):Arg453His;MYH7(ENST00000355349):Arg453Cys;MYH7(ENST00000355349):Arg453Ser
MYH6	458	Ile	517	MYH7(ENST00000355349):Ile457Arg;MYH7(ENST00000355349):Ile457Thr
MYH6	462	Asp	521	MYH7(ENST00000355349):Asp461Glu;MYH3(ENST00000583535):Asp462Gly
MYH6	466	Phe	525	MYH3(ENST00000583535):Phe466Cys
MYH6	467	Glu	526	MYH7(ENST00000355349):Glu466Gln
MYH6	468	Ile	527	MYH7(ENST00000355349):Ile467Thr;MYH7(ENST00000355349):Ile467Asn;MYH7(ENST00000355349):Ile467Leu
MYH6	469	Phe	528	MYH7(ENST00000355349):Phe468Leu
MYH6	470	Asp	529	MYH7(ENST00000355349):Asp469Tyr
MYH6	472	Asn	531	MYH7(ENST00000355349):Asn471Ser
MYH6	476	Gln	535	MYH7(ENST00000355349):Gln475His;MYH7(ENST00000355349):Gln475Lys
MYH6	480	Asn	539	MYH7(ENST00000355349):Asn479Ser;MYH7(ENST00000355349):Asn479Thr
MYH6	484	Glu	543	MYH7(ENST00000355349):Glu483Lys
MYH6	490	Phe	549	MYH7(ENST00000355349):Phe489Ile
MYH6	494	Met	553	MYH7(ENST00000355349):Met493Ile;MYH7(ENST00000355349):Met493Lys;MYH7(ENST00000355349):Met493Leu;MYH7(ENST00000355349):Met493Val
MYH6	498	Glu	557	MYH7(ENST00000355349):Glu497Asp;MYH7(ENST00000355349):Glu497Gly;MYH3(ENST00000583535):Glu498Gly
MYH6	499	Gln	558	MYH7(ENST00000355349):Gln498Arg;MYH7(ENST00000355349):Gln498Glu
MYH6	500	Glu	559	MYH7(ENST00000355349):Glu499Gly;MYH7(ENST00000355349):Glu499Lys
MYH6	501	Glu	560	MYH7(ENST00000355349):Glu500Ala
MYH6	502	Tyr	561	MYH7(ENST00000355349):Tyr501Cys;MYH3(ENST00000583535):Tyr502Asp
MYH6	504	Lys	563	MYH3(ENST00000583535):Lys504Asn
MYH6	507	Ile	566	MYH7(ENST00000355349):Ile506Thr;MYH7(ENST00000355349):Ile506Phe
MYH6	511	Phe	570	MYH7(ENST00000355349):Phe510Leu
MYH6	512	Ile	571	MYH7(ENST00000355349):Ile511Thr;MYH7(ENST00000355349):Ile511Phe
MYH6	513	Asp	572	MYH14(ENST00000601313):Asp537Asn
MYH6	514	Phe	573	MYH7(ENST00000355349):Phe513Cys
MYH6	516	Met	575	MYH7(ENST00000355349):Met515Arg;MYH7(ENST00000355349):Met515Thr
MYH6	517	Asp	576	MYH7(ENST00000355349):Asp516Glu;MYH3(ENST00000583535):Asp517Tyr
MYH6	518	Leu	577	MYH7(ENST00000355349):Leu517Met;MYH14(ENST00000601313):Leu542Arg
MYH6	522	Ile	581	MYH7(ENST00000355349):Ile521Thr
MYH6	525	Ile	584	MYH7(ENST00000355349):Ile524Thr;MYH7(ENST00000355349):Ile524Leu
MYH6	526	Glu	585	MYH7(ENST00000355349):Glu525Lys
MYH6	528	Pro	587	MYH7(ENST00000355349):Pro527Leu
MYH6	529	Met	588	MYH7(ENST00000355349):Met528Ile;MYH2(ENST00000245503):Met531Thr
MYH6	530	Gly	592	MYH7(ENST00000355349):Gly529Asp
MYH6	532	Met	594	MYH7(ENST00000355349):Met531Arg
MYH6	533	Ser	595	MYH7(ENST00000355349):Ser532Pro
MYH6	537	Glu	599	MYH7(ENST00000355349):Glu536Asp
MYH6	540	Met	602	MYH7(ENST00000355349):Met539Ile;MYH7(ENST00000355349):Met539Val;MYH7(ENST00000355349):Met539Leu
MYH6	541	Phe	603	MYH7(ENST00000355349):Phe540Leu
MYH6	543	Lys	605	MYH7(ENST00000355349):Lys542Arg;MYH7(ENST00000355349):Lys542Thr
MYH6	544	Ala	606	MYH7(ENST00000355349):Ala543Thr
MYH6	546	Asp	608	MYH7(ENST00000355349):Asp545Asn
MYH6	551	Ala	613	MYH7(ENST00000355349):Ala550Val
MYH6	555	Asp	617	MYH7(ENST00000355349):Asp554Glu;MYH7(ENST00000355349):Asp554Tyr
MYH6	565	Gln	627	MYH7(ENST00000355349):Gln564Glu
MYH6	572	Gly	634	MYH7(ENST00000355349):Gly571Arg
MYH6	577	His	640	MYH7(ENST00000355349):His576Arg
MYH6	582	His	645	MYH7(ENST00000355349):His581Arg
MYH6	583	Tyr	646	MYH3(ENST00000583535):Tyr583Ser
MYH6	584	Ala	647	MYH7(ENST00000355349):Ala583Val
MYH6	585	Gly	648	MYH7(ENST00000355349):Gly584Cys;MYH7(ENST00000355349):Gly584Arg;MYH7(ENST00000355349):Gly584Ser
MYH6	587	Val	650	MYH7(ENST00000355349):Val586Ala
MYH6	588	Asp	651	MYH7(ENST00000355349):Asp587Val;MYH7(ENST00000355349):Asp587His;MYH7(ENST00000355349):Asp587Asn
MYH6	591	Ile	654	MYH7(ENST00000355349):Ile590Val
MYH6	595	Leu	658	MYH7(ENST00000355349):Leu594Met
MYH6	598	Asn	661	MYH7(ENST00000355349):Asn597Lys
MYH6	601	Pro	664	MYH7(ENST00000355349):Pro600Ser
MYH6	602	Leu	665	MYH7(ENST00000355349):Leu601Phe;MYH7(ENST00000355349):Leu601Val
MYH6	603	Asn	666	MYH7(ENST00000355349):Asn602Ser
MYH6	604	Glu	667	MYH7(ENST00000355349):Glu603Lys
MYH6	605	Thr	668	MYH7(ENST00000355349):Thr604Ala
MYH6	607	Val	670	MYH7(ENST00000355349):Val606Leu;MYH7(ENST00000355349):Val606Met
MYH6	610	Tyr	673	MYH7(ENST00000355349):Tyr609Cys
MYH6	613	Ser	676	MYH7(ENST00000355349):Ser612Pro
MYH6	616	Lys	679	MYH7(ENST00000355349):Lys615Asn;MYH7(ENST00000355349):Lys615Gln
MYH6	625	Tyr	724	MYH7(ENST00000355349):Tyr624Cys;MYH7(ENST00000355349):Tyr624Asn
MYH6	641	Lys	744	MYH7(ENST00000355349):Lys639Glu
MYH6	643	Gly	746	MYH7(ENST00000355349):Gly641Ala
MYH6	644	Ser	747	MYH7(ENST00000355349):Ser642Leu
MYH6	646	Phe	749	MYH3(ENST00000583535):Phe645Cys
MYH6	650	Ser	753	MYH7(ENST00000355349):Ser648Leu
MYH6	653	His	756	MYH7(ENST00000355349):His651Arg
MYH6	654	Arg	757	MYH7(ENST00000355349):Arg652Gly
MYH6	657	Leu	760	MYH7(ENST00000355349):Leu655Met
MYH6	659	Lys	762	MYH7(ENST00000355349):Lys657Gln
MYH6	660	Leu	763	MYH7(ENST00000355349):Leu658Val
MYH6	661	Met	764	MYH7(ENST00000355349):Met659Ile;MYH7(ENST00000355349):Met659Thr
MYH6	662	Thr	765	MYH7(ENST00000355349):Thr660Asn
MYH6	665	Arg	768	MYH7(ENST00000355349):Arg663His;MYH7(ENST00000355349):Arg663Cys;MYH7(ENST00000355349):Arg663Ser;MYH11(ENST00000396324):Arg676Cys
MYH6	673	Arg	776	MYH7(ENST00000355349):Arg671His;MYH7(ENST00000355349):Arg671Cys;MYH8(ENST00000403437):Arg674Gln;MYH3(ENST00000583535):Arg672His;MYH3(ENST00000583535):Arg672Cys
MYH6	675	Ile	778	MYH7(ENST00000355349):Ile673Ser
MYH6	679	Glu	782	MYH7(ENST00000355349):Glu677Val
MYH6	686	Met	789	MYH7(ENST00000355349):Met684Arg
MYH6	690	Leu	793	MYH7(ENST00000355349):Leu688Pro
MYH6	692	Met	795	MYH7(ENST00000355349):Met690Thr
MYH6	695	Leu	798	MYH7(ENST00000355349):Leu693Arg
MYH6	696	Arg	799	MYH7(ENST00000355349):Arg694Leu;MYH7(ENST00000355349):Arg694His;MYH7(ENST00000355349):Arg694Cys
MYH6	698	Asn	801	MYH7(ENST00000355349):Asn696Ser
MYH6	700	Val	803	MYH7(ENST00000355349):Val698Ala
MYH6	701	Leu	804	MYH3(ENST00000583535):Leu700Pro
MYH6	702	Glu	805	MYH7(ENST00000355349):Glu700Gly;MYH2(ENST00000245503):Glu706Lys
MYH6	703	Gly	806	MYH7(ENST00000355349):Gly701Asp;MYH7(ENST00000355349):Gly701Ser
MYH6	704	Ile	807	MYH7(ENST00000355349):Ile702Asn;MYH7(ENST00000355349):Ile702Val
MYH6	705	Arg	808	MYH7(ENST00000355349):Arg703His;MYH14(ENST00000601313):Arg767Ser;MYH9(ENST00000216181):Arg702His;MYH9(ENST00000216181):Arg702Cys;MYH9(ENST00000216181):Arg702Ser
MYH6	707	Cys	810	MYH7(ENST00000355349):Cys705Trp;MYH7(ENST00000355349):Cys705Tyr
MYH6	708	Arg	811	MYH11(ENST00000396324):Arg719Gln;MYH9(ENST00000216181):Arg705His
MYH6	710	Gly	813	MYH7(ENST00000355349):Gly708Ala
MYH6	712	Pro	815	MYH7(ENST00000355349):Pro710Leu;MYH7(ENST00000355349):Pro710Arg;MYH7(ENST00000355349):Pro710His
MYH6	714	Arg	817	MYH7(ENST00000355349):Arg712Leu;MYH7(ENST00000355349):Arg712His
MYH6	718	Gly	821	MYH7(ENST00000355349):Gly716Ala;MYH7(ENST00000355349):Gly716Arg
MYH6	719	Asp	822	MYH7(ENST00000355349):Asp717Gly
MYH6	721	Arg	824	MYH7(ENST00000355349):Arg719Leu;MYH7(ENST00000355349):Arg719Pro;MYH7(ENST00000355349):Arg719Gln;MYH7(ENST00000355349):Arg719Trp;MYH9(ENST00000216181):Arg718Trp
MYH6	722	Gln	825	MYH7(ENST00000355349):Gln720His
MYH6	723	Arg	826	MYH7(ENST00000355349):Arg721Ser;MYH7(ENST00000355349):Arg721Lys
MYH6	725	Arg	828	MYH7(ENST00000355349):Arg723His;MYH7(ENST00000355349):Arg723Cys;MYH7(ENST00000355349):Arg723Gly
MYH6	727	Leu	830	MYH7(ENST00000355349):Leu725Pro
MYH6	731	Ala	834	MYH7(ENST00000355349):Ala729Pro
MYH6	732	Ile	835	MYH7(ENST00000355349):Ile730Met;MYH7(ENST00000355349):Ile730Thr;MYH7(ENST00000355349):Ile730Asn
MYH6	733	Pro	836	MYH7(ENST00000355349):Pro731Leu;MYH7(ENST00000355349):Pro731Ser;MYH7(ENST00000355349):Pro731Ala;MYH7(ENST00000355349):Pro731Thr
MYH6	735	Gly	838	MYH7(ENST00000355349):Gly733Val;MYH7(ENST00000355349):Gly733Glu;MYH7(ENST00000355349):Gly733Arg
MYH6	736	Gln	839	MYH7(ENST00000355349):Gln734Pro;MYH7(ENST00000355349):Gln734Glu
MYH6	738	Ile	841	MYH7(ENST00000355349):Ile736Met;MYH7(ENST00000355349):Ile736Thr;MYH7(ENST00000355349):Ile736Val;MYH7(ENST00000355349):Ile736Leu
MYH6	740	Ser	843	MYH7(ENST00000355349):Ser738Thr;MYH7(ENST00000355349):Ser738Cys
MYH6	741	Arg	844	MYH7(ENST00000355349):Arg739Ser
MYH6	742	Lys	845	MYH7(ENST00000355349):Lys740Asn
MYH6	743	Gly	846	MYH7(ENST00000355349):Gly741Ala;MYH7(ENST00000355349):Gly741Glu;MYH7(ENST00000355349):Gly741Trp;MYH7(ENST00000355349):Gly741Arg
MYH6	745	Glu	848	MYH7(ENST00000355349):Glu743Asp
MYH6	750	Ser	853	MYH7(ENST00000355349):Ser748Pro
MYH6	751	Leu	854	MYH7(ENST00000355349):Leu749Gln
MYH6	752	Asp	855	MYH2(ENST00000245503):Asp756Asn
MYH6	760	Phe	863	MYH7(ENST00000355349):Phe758Cys
MYH6	763	Thr	866	MYH7(ENST00000355349):Thr761Asn
MYH6	764	Lys	867	MYH7(ENST00000355349):Lys762Arg
MYH6	765	Val	868	MYH7(ENST00000355349):Val763Gly;MYH7(ENST00000355349):Val763Met
MYH6	766	Phe	869	MYH7(ENST00000355349):Phe764Leu;MYH7(ENST00000355349):Phe764Tyr
MYH6	768	Lys	871	MYH7(ENST00000355349):Lys766Gln
MYH6	770	Gly	873	MYH7(ENST00000355349):Gly768Arg;MYH3(ENST00000583535):Gly769Val
MYH6	771	Leu	874	MYH7(ENST00000355349):Leu769Pro
MYH6	776	Glu	879	MYH7(ENST00000355349):Glu774Val
MYH6	780	Asp	883	MYH7(ENST00000355349):Asp778Glu;MYH7(ENST00000355349):Asp778Val;MYH7(ENST00000355349):Asp778Gly;MYH7(ENST00000355349):Asp778Asn
MYH6	781	Glu	884	MYH7(ENST00000355349):Glu779Asp;MYH7(ENST00000355349):Glu779Gln
MYH6	783	Leu	886	MYH7(ENST00000355349):Leu781Pro;MYH7(ENST00000355349):Leu781Met
MYH6	784	Ser	887	MYH7(ENST00000355349):Ser782Arg;MYH7(ENST00000355349):Ser782Asn
MYH6	785	Arg	888	MYH7(ENST00000355349):Arg783Pro;MYH7(ENST00000355349):Arg783His;MYH7(ENST00000355349):Arg783Cys;MYH7(ENST00000355349):Arg783Gly
MYH6	789	Arg	892	MYH7(ENST00000355349):Arg787Cys
MYH6	795	Arg	898	MYH7(ENST00000355349):Arg793Gln
MYH6	798	Leu	901	MYH7(ENST00000355349):Leu796Phe
MYH6	813	Leu	916	MYH7(ENST00000355349):Leu811Pro;MYH14(ENST00000601313):Leu874Pro
MYH6	817	Gln	920	MYH7(ENST00000355349):Gln815Pro
MYH6	820	Ile	923	MYH7(ENST00000355349):Ile818Asn
MYH6	821	Arg	924	MYH7(ENST00000355349):Arg819Gln;MYH7(ENST00000355349):Arg819Trp
MYH6	822	Ala	925	MYH7(ENST00000355349):Ala820Asp
MYH6	824	Met	927	MYH7(ENST00000355349):Met822Thr;MYH7(ENST00000355349):Met822Val;MYH7(ENST00000355349):Met822Leu
MYH6	825	Gly	928	MYH7(ENST00000355349):Gly823Glu
MYH6	826	Val	929	MYH7(ENST00000355349):Val824Ala;MYH7(ENST00000355349):Val824Leu;MYH7(ENST00000355349):Val824Ile;MYH3(ENST00000583535):Val825Asp
MYH6	827	Lys	930	MYH7(ENST00000355349):Lys825Gln
MYH6	828	Asn	931	MYH7(ENST00000355349):Asn826Lys
MYH6	829	Trp	932	MYH7(ENST00000355349):Trp827Cys
MYH6	830	Pro	933	MYH7(ENST00000355349):Pro828Ser
MYH6	834	Leu	937	MYH7(ENST00000355349):Leu832Pro
MYH6	836	Phe	939	MYH7(ENST00000355349):Phe834Leu
MYH6	837	Lys	940	MYH7(ENST00000355349):Lys835Thr
MYH6	838	Ile	941	MYH7(ENST00000355349):Ile836Thr
MYH6	839	Lys	942	MYH3(ENST00000583535):Lys838Glu
MYH6	840	Pro	943	MYH7(ENST00000355349):Pro838Leu;MYH7(ENST00000355349):Pro838Gln;MYH9(ENST00000216181):Pro836Leu
MYH6	842	Leu	945	MYH7(ENST00000355349):Leu840Pro;MYH7(ENST00000355349):Leu840Met
MYH6	844	Ser	947	MYH7(ENST00000355349):Ser842Arg;MYH7(ENST00000355349):Ser842Asn;MYH7(ENST00000355349):Ser842Gly
MYH6	845	Ala	948	MYH7(ENST00000355349):Ala843Thr
MYH6	846	Glu	949	MYH7(ENST00000355349):Glu844Lys
MYH6	848	Glu	951	MYH7(ENST00000355349):Glu846Gln;MYH7(ENST00000355349):Glu846Lys
MYH6	849	Lys	952	MYH7(ENST00000355349):Lys847Glu
MYH6	850	Glu	953	MYH7(ENST00000355349):Glu848Gly
MYH6	851	Met	954	MYH7(ENST00000355349):Met849Thr
MYH6	852	Ala	955	MYH7(ENST00000355349):Ala850Asp;MYH7(ENST00000355349):Ala850Thr
MYH6	854	Met	957	MYH7(ENST00000355349):Met852Arg;MYH7(ENST00000355349):Met852Thr;MYH7(ENST00000355349):Met852Lys
MYH6	855	Lys	958	MYH7(ENST00000355349):Lys853Gln
MYH6	860	Arg	963	MYH7(ENST00000355349):Arg858Pro;MYH7(ENST00000355349):Arg858His;MYH7(ENST00000355349):Arg858Cys;MYH7(ENST00000355349):Arg858Ser
MYH6	867	Lys	970	MYH7(ENST00000355349):Lys865Met;MYH7(ENST00000355349):Lys865Arg
MYH6	868	Ser	971	MYH7(ENST00000355349):Ser866Tyr;MYH7(ENST00000355349):Ser866Pro
MYH6	870	Ala	973	MYH7(ENST00000355349):Ala868Pro
MYH6	871	Arg	974	MYH7(ENST00000355349):Arg869His;MYH7(ENST00000355349):Arg869Cys;MYH7(ENST00000355349):Arg869Gly
MYH6	872	Arg	975	MYH7(ENST00000355349):Arg870Leu;MYH7(ENST00000355349):Arg870His;MYH7(ENST00000355349):Arg870Cys
MYH6	875	Leu	978	MYH7(ENST00000355349):Leu873Pro;MYH3(ENST00000583535):Leu874Pro
MYH6	876	Glu	979	MYH7(ENST00000355349):Glu874Gln
MYH6	879	Met	982	MYH7(ENST00000355349):Met877Ile;MYH7(ENST00000355349):Met877Lys
MYH6	880	Val	983	MYH7(ENST00000355349):Val878Ala;MYH7(ENST00000355349):Val878Met
MYH6	884	Gln	987	MYH7(ENST00000355349):Gln882Glu
MYH6	887	Asn	990	MYH7(ENST00000355349):Asn885Lys;MYH7(ENST00000355349):Asn885Thr
MYH6	891	Leu	994	MYH7(ENST00000355349):Leu889His
MYH6	894	Gln	997	MYH7(ENST00000355349):Gln892Lys
MYH6	895	Ala	998	MYH7(ENST00000355349):Ala893Val
MYH6	896	Glu	999	MYH7(ENST00000355349):Glu894Gly;MYH7(ENST00000355349):Glu894Gln;MYH7(ENST00000355349):Glu894Lys
MYH6	898	Asp	1001	MYH7(ENST00000355349):Asp896Asn
MYH6	900	Leu	1003	MYH7(ENST00000355349):Leu898Val
MYH6	902	Asp	1005	MYH7(ENST00000355349):Asp900Glu;MYH7(ENST00000355349):Asp900Gly;MYH7(ENST00000355349):Asp900Asn
MYH6	903	Ala	1006	MYH7(ENST00000355349):Ala901Gly;MYH7(ENST00000355349):Ala901Pro
MYH6	904	Glu	1007	MYH7(ENST00000355349):Glu902Lys
MYH6	905	Glu	1008	MYH7(ENST00000355349):Glu903Gly;MYH7(ENST00000355349):Glu903Gln;MYH7(ENST00000355349):Glu903Lys
MYH6	906	Arg	1009	MYH7(ENST00000355349):Arg904His;MYH7(ENST00000355349):Arg904Cys
MYH6	907	Cys	1010	MYH7(ENST00000355349):Cys905Phe;MYH7(ENST00000355349):Cys905Tyr;MYH7(ENST00000355349):Cys905Arg
MYH6	908	Asp	1011	MYH7(ENST00000355349):Asp906Gly;MYH7(ENST00000355349):Asp906Asn
MYH6	910	Leu	1013	MYH7(ENST00000355349):Leu908Val
MYH6	911	Ile	1014	MYH7(ENST00000355349):Ile909Met
MYH6	912	Lys	1015	MYH7(ENST00000355349):Lys910Gln
MYH6	914	Lys	1017	MYH7(ENST00000355349):Lys912Gln
MYH6	915	Ile	1018	MYH7(ENST00000355349):Ile913Thr
MYH6	916	Gln	1019	MYH7(ENST00000355349):Gln914His
MYH6	917	Leu	1020	MYH7(ENST00000355349):Leu915Pro
MYH6	918	Glu	1021	MYH7(ENST00000355349):Glu916Lys
MYH6	923	Glu	1026	MYH7(ENST00000355349):Glu921Lys
MYH6	926	Glu	1029	MYH7(ENST00000355349):Glu924Gly;MYH7(ENST00000355349):Glu924Gln;MYH7(ENST00000355349):Glu924Lys
MYH6	928	Leu	1031	MYH7(ENST00000355349):Leu926Pro
MYH6	929	Glu	1032	MYH7(ENST00000355349):Glu927Lys
MYH6	930	Asp	1033	MYH7(ENST00000355349):Asp928Val;MYH7(ENST00000355349):Asp928Asn
MYH6	931	Glu	1034	MYH7(ENST00000355349):Glu929Lys
MYH6	932	Glu	1035	MYH7(ENST00000355349):Glu930Gln;MYH7(ENST00000355349):Glu930Lys
MYH6	933	Glu	1036	MYH7(ENST00000355349):Glu931Lys
MYH6	934	Met	1037	MYH7(ENST00000355349):Met932Lys
MYH6	937	Glu	1040	MYH7(ENST00000355349):Glu935Val;MYH7(ENST00000355349):Glu935Lys
MYH6	943	Arg	1046	MYH7(ENST00000355349):Arg941Pro;MYH7(ENST00000355349):Arg941Cys
MYH6	951	Glu	1054	MYH7(ENST00000355349):Glu949Lys
MYH6	955	Asp	1058	MYH7(ENST00000355349):Asp953His
MYH6	956	Ile	1059	MYH7(ENST00000355349):Ile954Val
MYH6	957	Asp	1060	MYH7(ENST00000355349):Asp955Asn
MYH6	958	Asp	1061	MYH7(ENST00000355349):Asp956Asn
MYH6	960	Glu	1063	MYH7(ENST00000355349):Glu958Lys
MYH6	963	Leu	1066	MYH7(ENST00000355349):Leu961Arg
MYH6	966	Val	1069	MYH2(ENST00000245503):Val970Ile
MYH6	967	Glu	1070	MYH7(ENST00000355349):Glu965Lys
MYH6	969	Glu	1072	MYH7(ENST00000355349):Glu967Lys
MYH6	983	Glu	1086	MYH7(ENST00000355349):Glu981Lys
MYH6	989	Glu	1092	MYH7(ENST00000355349):Glu987Lys
MYH6	994	Leu	1097	MYH7(ENST00000355349):Leu992Met
MYH6	996	Lys	1099	MYH7(ENST00000355349):Lys994Arg
MYH6	1015	Glu	1118	MYH7(ENST00000355349):Glu1013Lys
MYH6	1029	Leu	1132	MYH7(ENST00000355349):Leu1027Pro
MYH6	1034	Asp	1137	MYH7(ENST00000355349):Asp1032Asn
MYH6	1040	Leu	1143	MYH7(ENST00000355349):Leu1038Pro
MYH6	1044	Lys	1147	MYH7(ENST00000355349):Lys1042Asn
MYH6	1046	Val	1149	MYH7(ENST00000355349):Val1044Ala
MYH6	1047	Arg	1150	MYH7(ENST00000355349):Arg1045Leu;MYH7(ENST00000355349):Arg1045His;MYH7(ENST00000355349):Arg1045Cys
MYH6	1052	Arg	1155	MYH7(ENST00000355349):Arg1050Gln
MYH6	1053	Ala	1156	MYH7(ENST00000355349):Ala1051Val
MYH6	1055	Arg	1158	MYH7(ENST00000355349):Arg1053Gln;MYH7(ENST00000355349):Arg1053Trp
MYH6	1056	Lys	1159	MYH7(ENST00000355349):Lys1054Glu
MYH6	1057	Leu	1160	MYH7(ENST00000355349):Leu1055Met;MYH2(ENST00000245503):Leu1061Val
MYH6	1058	Glu	1161	MYH7(ENST00000355349):Glu1056Asp
MYH6	1059	Gly	1162	MYH7(ENST00000355349):Gly1057Asp;MYH7(ENST00000355349):Gly1057Ser
MYH6	1068	Ile	1171	MYH11(ENST00000396324):Ile1078Met
MYH6	1091	Gln	1194	MYH3(ENST00000583535):Gln1090Pro
MYH6	1116	Arg	1219	MYH7(ENST00000355349):Arg1114His
MYH6	1118	Glu	1221	MYH7(ENST00000355349):Glu1116Lys
MYH6	1121	Glu	1224	MYH7(ENST00000355349):Glu1119Lys
MYH6	1122	Glu	1225	MYH7(ENST00000355349):Glu1120Lys
MYH6	1130	Ala	1233	MYH7(ENST00000355349):Ala1128Thr
MYH6	1135	Glu	1238	MYH7(ENST00000355349):Glu1133Lys
MYH6	1137	Leu	1240	MYH7(ENST00000355349):Leu1135Arg
MYH6	1144	Glu	1247	MYH7(ENST00000355349):Glu1142Lys
MYH6	1150	Glu	1253	MYH2(ENST00000245503):Glu1154Lys
MYH6	1159	Thr	1262	MYH9(ENST00000216181):Thr1155Ile;MYH9(ENST00000216181):Thr1155Ala
MYH6	1162	Gln	1265	MYH7(ENST00000355349):Gln1160Arg
MYH6	1169	Arg	1272	MYH9(ENST00000216181):Arg1165Leu;MYH9(ENST00000216181):Arg1165Cys
MYH6	1170	Glu	1273	MYH7(ENST00000355349):Glu1168Asp
MYH6	1195	Arg	1298	MYH7(ENST00000355349):Arg1193His;MYH7(ENST00000355349):Arg1193Ser
MYH6	1200	Asp	1303	MYH7(ENST00000355349):Asp1198Tyr
MYH6	1201	Ser	1304	MYH7(ENST00000355349):Ser1199Arg
MYH6	1205	Leu	1308	MYH3(ENST00000583535):Leu1204Pro
MYH6	1207	Glu	1310	MYH7(ENST00000355349):Glu1205Lys
MYH6	1209	Ile	1312	MYH7(ENST00000355349):Ile1207Asn
MYH6	1210	Asp	1313	MYH7(ENST00000355349):Asp1208Asn
MYH6	1211	Asn	1314	MYH7(ENST00000355349):Asn1209Lys;MYH7(ENST00000355349):Asn1209Ser
MYH6	1217	Gln	1320	MYH7(ENST00000355349):Gln1215His
MYH6	1218	Lys	1321	MYH7(ENST00000355349):Lys1216Met
MYH6	1220	Glu	1323	MYH7(ENST00000355349):Glu1218Gln
MYH6	1224	Ser	1327	MYH7(ENST00000355349):Ser1222Gly
MYH6	1225	Glu	1328	MYH7(ENST00000355349):Glu1223Gln
MYH6	1252	Arg	1355	MYH7(ENST00000355349):Arg1250Trp
MYH6	1255	Glu	1358	MYH9(ENST00000216181):Glu1251Lys
MYH6	1260	Glu	1363	MYH9(ENST00000216181):Glu1256Lys
MYH6	1279	Arg	1382	MYH7(ENST00000355349):Arg1277Gln
MYH6	1288	Glu	1391	MYH7(ENST00000355349):Glu1286Lys
MYH6	1299	Leu	1402	MYH7(ENST00000355349):Leu1297Gln;MYH7(ENST00000355349):Leu1297Val
MYH6	1321	Leu	1424	MYH3(ENST00000583535):Leu1320Pro
MYH6	1329	Asn	1432	MYH7(ENST00000355349):Asn1327Lys
MYH6	1333	His	1436	MYH7(ENST00000355349):His1331Asp
MYH6	1334	Ala	1437	MYH7(ENST00000355349):Ala1332Thr
MYH6	1339	Arg	1442	MYH7(ENST00000355349):Arg1337Gln
MYH6	1345	Leu	1448	MYH3(ENST00000583535):Leu1344Pro
MYH6	1346	Arg	1449	MYH7(ENST00000355349):Arg1344Gln;MYH7(ENST00000355349):Arg1344Trp
MYH6	1349	Tyr	1452	MYH7(ENST00000355349):Tyr1347Cys
MYH6	1350	Glu	1453	MYH7(ENST00000355349):Glu1348Gln;MYH7(ENST00000355349):Glu1348Lys
MYH6	1352	Glu	1455	MYH7(ENST00000355349):Glu1350Lys
MYH6	1353	Thr	1456	MYH7(ENST00000355349):Thr1351Met
MYH6	1358	Glu	1461	MYH7(ENST00000355349):Glu1356Gln;MYH7(ENST00000355349):Glu1356Lys
MYH6	1359	Leu	1462	MYH7(ENST00000355349):Leu1357Pro
MYH6	1361	Arg	1464	MYH7(ENST00000355349):Arg1359Cys
MYH6	1362	Val	1465	MYH7(ENST00000355349):Val1360Ile
MYH6	1366	Ala	1469	MYH7(ENST00000355349):Ala1364Pro
MYH6	1367	Asn	1470	MYH7(ENST00000355349):Asn1365Asp
MYH6	1377	Tyr	1480	MYH7(ENST00000355349):Tyr1375Cys;MYH7(ENST00000355349):Tyr1375His
MYH6	1378	Glu	1481	MYH7(ENST00000355349):Glu1376Lys
MYH6	1379	Thr	1482	MYH7(ENST00000355349):Thr1377Met
MYH6	1381	Ala	1484	MYH7(ENST00000355349):Ala1379Asp;MYH7(ENST00000355349):Ala1379Thr
MYH6	1384	Arg	1487	MYH7(ENST00000355349):Arg1382Gln;MYH7(ENST00000355349):Arg1382Trp
MYH6	1388	Leu	1491	MYH7(ENST00000355349):Leu1386Phe
MYH6	1406	Val	1509	MYH7(ENST00000355349):Val1404Met
MYH6	1415	Ser	1518	MYH7(ENST00000355349):Ser1413Leu
MYH6	1416	Leu	1519	MYH7(ENST00000355349):Leu1414Met
MYH6	1422	Arg	1525	MYH7(ENST00000355349):Arg1420Gln;MYH7(ENST00000355349):Arg1420Trp
MYH6	1426	Glu	1529	MYH9(ENST00000216181):Glu1421Lys
MYH6	1428	Glu	1531	MYH7(ENST00000355349):Glu1426Lys
MYH6	1429	Asp	1532	MYH9(ENST00000216181):Asp1424Glu;MYH9(ENST00000216181):Asp1424Gly;MYH9(ENST00000216181):Asp1424Tyr;MYH9(ENST00000216181):Asp1424His;MYH9(ENST00000216181):Asp1424Asn
MYH6	1436	Arg	1539	MYH7(ENST00000355349):Arg1434Pro;MYH7(ENST00000355349):Arg1434Cys
MYH6	1437	Ser	1540	MYH7(ENST00000355349):Ser1435Pro
MYH6	1439	Ala	1542	MYH7(ENST00000355349):Ala1437Pro
MYH6	1441	Ala	1544	MYH7(ENST00000355349):Ala1439Pro;MYH9(ENST00000216181):Ala1436Thr
MYH6	1446	Lys	1549	MYH7(ENST00000355349):Lys1444Glu
MYH6	1452	Asp	1555	MYH7(ENST00000355349):Asp1450Asn;MYH11(ENST00000396324):Asp1461His;MYH9(ENST00000216181):Asp1447Val;MYH9(ENST00000216181):Asp1447Gly;MYH9(ENST00000216181):Asp1447Tyr;MYH9(ENST00000216181):Asp1447His
MYH6	1455	Leu	1558	MYH7(ENST00000355349):Leu1453Pro
MYH6	1456	Ala	1559	MYH7(ENST00000355349):Ala1454Thr;MYH9(ENST00000216181):Ala1451Val
MYH6	1467	Ser	1570	MYH7(ENST00000355349):Ser1465Leu
MYH6	1469	Leu	1572	MYH7(ENST00000355349):Leu1467Val
MYH6	1481	Thr	1584	MYH7(ENST00000355349):Thr1479Ile
MYH6	1483	Leu	1586	MYH7(ENST00000355349):Leu1481Pro
MYH6	1489	Ala	1592	MYH7(ENST00000355349):Ala1487Thr
MYH6	1490	Tyr	1593	MYH7(ENST00000355349):Tyr1488Cys
MYH6	1491	Glu	1594	MYH7(ENST00000355349):Glu1489Gly
MYH6	1494	Leu	1597	MYH7(ENST00000355349):Leu1492Pro
MYH6	1496	His	1599	MYH7(ENST00000355349):His1494Leu
MYH6	1498	Glu	1601	MYH7(ENST00000355349):Glu1496Ala
MYH6	1502	Arg	1605	MYH7(ENST00000355349):Arg1500Pro;MYH7(ENST00000355349):Arg1500Trp;MYH9(ENST00000216181):Arg1497Trp
MYH6	1515	Thr	1618	MYH7(ENST00000355349):Thr1513Ser
MYH6	1516	Glu	1619	MYH7(ENST00000355349):Glu1514Lys
MYH6	1526	His	1629	MYH7(ENST00000355349):His1524Arg;MYH9(ENST00000216181):His1521Arg
MYH6	1538	Glu	1641	MYH7(ENST00000355349):Glu1536Lys
MYH6	1543	Gln	1646	MYH7(ENST00000355349):Gln1541Pro
MYH6	1550	Glu	1653	MYH7(ENST00000355349):Glu1548Ala
MYH6	1551	Ala	1654	MYH7(ENST00000355349):Ala1549Pro
MYH6	1552	Ser	1655	MYH7(ENST00000355349):Ser1550Pro
MYH6	1557	Glu	1660	MYH7(ENST00000355349):Glu1555Gly;MYH7(ENST00000355349):Glu1555Lys
MYH6	1562	Arg	1665	MYH7(ENST00000355349):Arg1560Pro;MYH9(ENST00000216181):Arg1557Leu
MYH6	1575	Glu	1678	MYH7(ENST00000355349):Glu1573Lys;MYH14(ENST00000601313):Glu1635Lys
MYH6	1590	Arg	1693	MYH7(ENST00000355349):Arg1588Pro
MYH6	1591	Asn	1694	MYH7(ENST00000355349):Asn1589Lys
MYH6	1599	Leu	1702	MYH7(ENST00000355349):Leu1597Arg
MYH6	1601	Thr	1704	MYH7(ENST00000355349):Thr1599Pro
MYH6	1603	Leu	1706	MYH7(ENST00000355349):Leu1601Pro
MYH6	1605	Ala	1708	MYH7(ENST00000355349):Ala1603Pro
MYH6	1608	Arg	1711	MYH7(ENST00000355349):Arg1606His;MYH7(ENST00000355349):Arg1606Cys
MYH6	1610	Arg	1713	MYH7(ENST00000355349):Arg1608Pro;MYH7(ENST00000355349):Arg1608Ser;MYH3(ENST00000583535):Arg1609Lys;MYH14(ENST00000601313):Arg1670Cys
MYH6	1612	Glu	1715	MYH7(ENST00000355349):Glu1610Gln
MYH6	1614	Leu	1717	MYH7(ENST00000355349):Leu1612Pro
MYH6	1623	Asp	1726	MYH3(ENST00000583535):Asp1622Ala
MYH6	1631	Leu	1734	MYH7(ENST00000355349):Leu1629Pro
MYH6	1636	Arg	1739	MYH7(ENST00000355349):Arg1634Cys
MYH6	1638	Ala	1741	MYH7(ENST00000355349):Ala1636Pro;MYH3(ENST00000583535):Ala1637Val
MYH6	1639	Ala	1742	MYH7(ENST00000355349):Ala1637Thr
MYH6	1640	Glu	1743	MYH7(ENST00000355349):Glu1638Lys
MYH6	1648	Leu	1751	MYH7(ENST00000355349):Leu1646Pro
MYH6	1649	Gln	1752	MYH7(ENST00000355349):Gln1647His
MYH6	1654	Asp	1757	MYH7(ENST00000355349):Asp1652Tyr
MYH6	1662	Ala	1765	MYH7(ENST00000355349):Ala1660Glu
MYH6	1664	Arg	1767	MYH7(ENST00000355349):Arg1662Pro;MYH7(ENST00000355349):Arg1662His
MYH6	1665	Ala	1768	MYH7(ENST00000355349):Ala1663Pro
MYH6	1666	Asn	1769	MYH7(ENST00000355349):Asn1664Lys
MYH6	1678	Arg	1781	MYH7(ENST00000355349):Arg1676Pro
MYH6	1679	Arg	1782	MYH7(ENST00000355349):Arg1677His
MYH6	1693	Val	1796	MYH7(ENST00000355349):Val1691Met
MYH6	1705	Glu	1808	MYH10(ENST00000360416):Glu1738Lys
MYH6	1708	Leu	1811	MYH7(ENST00000355349):Leu1706Pro
MYH6	1714	Arg	1817	MYH7(ENST00000355349):Arg1712Gln;MYH7(ENST00000355349):Arg1712Trp
MYH6	1719	His	1822	MYH7(ENST00000355349):His1717Gln
MYH6	1721	Gln	1824	MYH7(ENST00000355349):Gln1719Arg
MYH6	1725	Leu	1828	MYH7(ENST00000355349):Leu1723Pro
MYH6	1754	Glu	1858	MYH7(ENST00000355349):Glu1752Val;MYH7(ENST00000355349):Glu1752Lys
MYH6	1755	Glu	1859	MYH7(ENST00000355349):Glu1753Lys
MYH6	1759	Lys	1863	MYH7(ENST00000355349):Lys1757Glu
MYH6	1762	Thr	1866	MYH7(ENST00000355349):Thr1760Met
MYH6	1765	Ala	1869	MYH7(ENST00000355349):Ala1763Thr
MYH6	1768	Ala	1872	MYH7(ENST00000355349):Ala1766Thr
MYH6	1770	Glu	1874	MYH7(ENST00000355349):Glu1768Lys
MYH6	1771	Leu	1875	MYH7(ENST00000355349):Leu1769Met
MYH6	1777	Thr	1881	MYH7(ENST00000355349):Thr1775Ile
MYH6	1778	Ser	1882	MYH7(ENST00000355349):Ser1776Gly
MYH6	1779	Ala	1883	MYH7(ENST00000355349):Ala1777Thr;MYH14(ENST00000601313):Ala1839Asp
MYH6	1781	Leu	1885	MYH7(ENST00000355349):Leu1779Pro
MYH6	1783	Arg	1887	MYH7(ENST00000355349):Arg1781His;MYH7(ENST00000355349):Arg1781Cys
MYH6	1784	Met	1888	MYH7(ENST00000355349):Met1782Val
MYH6	1789	Glu	1893	MYH7(ENST00000355349):Glu1787Gln
MYH6	1794	Asp	1898	MYH7(ENST00000355349):Asp1792Gly
MYH6	1795	Leu	1899	MYH7(ENST00000355349):Leu1793Pro
MYH6	1796	Gln	1900	MYH7(ENST00000355349):Gln1794Glu;MYH7(ENST00000355349):Gln1794Lys
MYH6	1799	Leu	1903	MYH7(ENST00000355349):Leu1797Pro
MYH6	1801	Glu	1905	MYH7(ENST00000355349):Glu1799Lys
MYH6	1802	Ala	1906	MYH7(ENST00000355349):Ala1800Pro
MYH6	1803	Glu	1907	MYH7(ENST00000355349):Glu1801Gly;MYH7(ENST00000355349):Glu1801Lys
MYH6	1806	Ala	1910	MYH7(ENST00000355349):Ala1804Thr
MYH6	1810	Gly	1914	MYH7(ENST00000355349):Gly1808Ser
MYH6	1820	Arg	1924	MYH7(ENST00000355349):Arg1818Trp
MYH6	1822	Arg	1926	MYH7(ENST00000355349):Arg1820Gln;MYH7(ENST00000355349):Arg1820Trp
MYH6	1831	Glu	1935	MYH7(ENST00000355349):Glu1829Gly
MYH6	1834	Arg	1938	MYH7(ENST00000355349):Arg1832Cys
MYH6	1838	Ser	1942	MYH7(ENST00000355349):Ser1836Leu;MYH7(ENST00000355349):Ser1836Trp
MYH6	1846	Glu	1950	MYH9(ENST00000216181):Glu1841Lys
MYH6	1847	Arg	1951	MYH7(ENST00000355349):Arg1845Trp
MYH6	1848	Arg	1952	MYH7(ENST00000355349):Arg1846Cys
MYH6	1850	Lys	1954	MYH7(ENST00000355349):Lys1848Thr
MYH6	1856	Thr	1960	MYH7(ENST00000355349):Thr1854Met
MYH6	1858	Glu	1962	MYH7(ENST00000355349):Glu1856Lys
MYH6	1866	Leu	1970	MYH2(ENST00000245503):Leu1870Pro
MYH6	1871	Asp	1975	MYH7(ENST00000355349):Asp1869Gly
MYH6	1873	Leu	1977	MYH2(ENST00000245503):Leu1877Pro
MYH6	1881	Lys	1985	MYH7(ENST00000355349):Lys1879Glu
MYH6	1882	Arg	1986	MYH9(ENST00000216181):Arg1877Gln
MYH6	1885	Glu	1989	MYH7(ENST00000355349):Glu1883Lys
MYH6	1901	Val	2005	MYH7(ENST00000355349):Val1899Ala
MYH6	1903	His	2007	MYH7(ENST00000355349):His1901Leu
MYH6	1904	Glu	2008	MYH7(ENST00000355349):Glu1902Lys
MYH6	1908	Ala	2012	MYH7(ENST00000355349):Ala1906Gly
MYH6	1911	Arg	2015	MYH7(ENST00000355349):Arg1909Pro
MYH6	1916	Glu	2020	MYH7(ENST00000355349):Glu1914Lys
MYH6	1919	Val	2023	MYH7(ENST00000355349):Val1917Phe
MYH6	1920	Asn	2024	MYH7(ENST00000355349):Asn1918Lys
MYH6	1927	Arg	2031	MYH7(ENST00000355349):Arg1925Gly
MYH6	1929	Ile	2033	MYH7(ENST00000355349):Ile1927Phe
MYH7	17	Arg	57	MYH6(ENST00000405093):Arg17His
MYH7	23	Arg	63	MYH6(ENST00000405093):Arg23His
MYH7	30	Pro	77	MYH1(ENST00000226207):Pro31Leu
MYH7	39	Val	86	MYH9(ENST00000216181):Val34Gly;MYH9(ENST00000216181):Val34Glu
MYH7	40	Pro	87	MYH6(ENST00000405093):Pro40Arg
MYH7	49	Ala	96	MYH9(ENST00000216181):Ala44Pro
MYH7	90	Met	138	MYH3(ENST00000583535):Met91Leu
MYH7	101	Val	149	MYH6(ENST00000405093):Val101Met
MYH7	108	Arg	156	MYH2(ENST00000245503):Arg109His
MYH7	115	Tyr	163	MYH6(ENST00000405093):Tyr115Asn
MYH7	127	Pro	175	MYH11(ENST00000396324):Pro127Ser
MYH7	143	Arg	191	MYH14(ENST00000601313):Arg163Gln
MYH7	149	Glu	197	MYH14(ENST00000601313):Glu169Lys
MYH7	151	Pro	199	MYH6(ENST00000405093):Pro151Leu
MYH7	161	Ala	209	MYH14(ENST00000601313):Ala181Thr
MYH7	177	Thr	225	MYH2(ENST00000245503):Thr178Ile;MYH3(ENST00000583535):Thr178Ile
MYH7	183	Gly	231	MYH3(ENST00000583535):Gly184Ala
MYH7	199	Ala	247	MYH6(ENST00000405093):Ala199Ser
MYH7	229	Ala	287	MYH6(ENST00000405093):Ala230Pro
MYH7	233	Ala	291	MYH2(ENST00000245503):Ala236Thr;MYH3(ENST00000583535):Ala234Thr
MYH7	235	Thr	293	MYH2(ENST00000245503):Thr238Ile
MYH7	243	Arg	301	MYH2(ENST00000245503):Arg246His
MYH7	244	Phe	302	MYH6(ENST00000405093):Phe245Leu
MYH7	245	Gly	303	MYH3(ENST00000583535):Gly246Ala
MYH7	249	Arg	307	MYH11(ENST00000396324):Arg254Cys;MYH14(ENST00000601313):Arg275Cys
MYH7	251	His	309	MYH6(ENST00000405093):His252Gln
MYH7	260	Ser	318	MYH3(ENST00000583535):Ser261Phe
MYH7	267	Leu	325	MYH3(ENST00000583535):Leu268Pro
MYH7	276	Gln	334	MYH6(ENST00000405093):Gln277His
MYH7	283	Tyr	341	MYH3(ENST00000583535):Tyr284Asp
MYH7	286	Phe	344	MYH3(ENST00000583535):Phe287Val
MYH7	291	Ser	349	MYH3(ENST00000583535):Ser292Cys
MYH7	332	Thr	391	MYH3(ENST00000583535):Thr333Arg;MYH14(ENST00000601313):Thr356Met
MYH7	339	Leu	398	MYH3(ENST00000583535):Leu340Gln
MYH7	374	Glu	433	MYH3(ENST00000583535):Glu375Lys
MYH7	382	Asp	441	MYH6(ENST00000405093):Asp383Asn
MYH7	383	Lys	442	MYH9(ENST00000216181):Lys373Asn
MYH7	384	Ser	443	MYH6(ENST00000405093):Ser385Leu
MYH7	386	Tyr	445	MYH3(ENST00000583535):Tyr387Cys
MYH7	387	Leu	446	MYH6(ENST00000405093):Leu388Phe
MYH7	430	Ala	489	MYH14(ENST00000601313):Ala454Thr
MYH7	434	Arg	493	MYH9(ENST00000216181):Arg424Gln
MYH7	435	Met	494	MYH6(ENST00000405093):Met436Val
MYH7	436	Phe	495	MYH3(ENST00000583535):Phe437Ile
MYH7	442	Arg	501	MYH6(ENST00000405093):Arg443Pro;MYH2(ENST00000245503):Arg445Cys
MYH7	461	Asp	521	MYH3(ENST00000583535):Asp462Gly
MYH7	465	Phe	525	MYH3(ENST00000583535):Phe466Cys
MYH7	497	Glu	557	MYH3(ENST00000583535):Glu498Gly
MYH7	501	Tyr	561	MYH3(ENST00000583535):Tyr502Asp
MYH7	503	Lys	563	MYH3(ENST00000583535):Lys504Asn
MYH7	511	Ile	571	MYH6(ENST00000405093):Ile512Thr
MYH7	512	Asp	572	MYH14(ENST00000601313):Asp537Asn
MYH7	516	Asp	576	MYH3(ENST00000583535):Asp517Tyr
MYH7	517	Leu	577	MYH14(ENST00000601313):Leu542Arg
MYH7	528	Met	588	MYH2(ENST00000245503):Met531Thr
MYH7	538	Cys	601	MYH6(ENST00000405093):Cys539Arg
MYH7	542	Lys	605	MYH6(ENST00000405093):Lys543Arg
MYH7	582	Tyr	646	MYH3(ENST00000583535):Tyr583Ser
MYH7	584	Gly	648	MYH6(ENST00000405093):Gly585Ser
MYH7	587	Asp	651	MYH6(ENST00000405093):Asp588Ala
MYH7	644	Phe	749	MYH3(ENST00000583535):Phe645Cys
MYH7	663	Arg	768	MYH11(ENST00000396324):Arg676Cys
MYH7	671	Arg	776	MYH8(ENST00000403437):Arg674Gln;MYH3(ENST00000583535):Arg672His;MYH3(ENST00000583535):Arg672Cys
MYH7	676	Asn	781	MYH6(ENST00000405093):Asn678Ser
MYH7	698	Val	803	MYH6(ENST00000405093):Val700Met
MYH7	699	Leu	804	MYH3(ENST00000583535):Leu700Pro
MYH7	700	Glu	805	MYH2(ENST00000245503):Glu706Lys
MYH7	702	Ile	807	MYH6(ENST00000405093):Ile704Asn
MYH7	703	Arg	808	MYH14(ENST00000601313):Arg767Ser;MYH9(ENST00000216181):Arg702His;MYH9(ENST00000216181):Arg702Cys;MYH9(ENST00000216181):Arg702Ser
MYH7	706	Arg	811	MYH11(ENST00000396324):Arg719Gln;MYH9(ENST00000216181):Arg705His
MYH7	719	Arg	824	MYH9(ENST00000216181):Arg718Trp
MYH7	750	Asp	855	MYH2(ENST00000245503):Asp756Asn
MYH7	768	Gly	873	MYH3(ENST00000583535):Gly769Val
MYH7	793	Arg	898	MYH6(ENST00000405093):Arg795Gln;MYH6(ENST00000405093):Arg795Trp
MYH7	811	Leu	916	MYH14(ENST00000601313):Leu874Pro
MYH7	818	Ile	923	MYH6(ENST00000405093):Ile820Asn
MYH7	824	Val	929	MYH3(ENST00000583535):Val825Asp
MYH7	828	Pro	933	MYH6(ENST00000405093):Pro830Leu
MYH7	837	Lys	942	MYH3(ENST00000583535):Lys838Glu
MYH7	838	Pro	943	MYH9(ENST00000216181):Pro836Leu
MYH7	844	Glu	949	MYH6(ENST00000405093):Glu846Asp
MYH7	858	Arg	963	MYH6(ENST00000405093):Arg860Cys
MYH7	873	Leu	978	MYH3(ENST00000583535):Leu874Pro
MYH7	962	Ala	1067	MYH6(ENST00000405093):Ala964Ser
MYH7	964	Val	1069	MYH2(ENST00000245503):Val970Ile
MYH7	1045	Arg	1150	MYH6(ENST00000405093):Arg1047Cys
MYH7	1055	Leu	1160	MYH2(ENST00000245503):Leu1061Val
MYH7	1063	Gln	1168	MYH6(ENST00000405093):Gln1065His
MYH7	1066	Ile	1171	MYH6(ENST00000405093):Ile1068Thr;MYH11(ENST00000396324):Ile1078Met
MYH7	1074	Gln	1179	MYH3(ENST00000583535):Gln1075Pro
MYH7	1081	Lys	1186	MYH6(ENST00000405093):Lys1083Asn
MYH7	1114	Arg	1219	MYH6(ENST00000405093):Arg1116Ser
MYH7	1148	Glu	1253	MYH2(ENST00000245503):Glu1154Lys
MYH7	1149	Arg	1254	MYH6(ENST00000405093):Arg1151Gln
MYH7	1157	Thr	1262	MYH9(ENST00000216181):Thr1155Ile;MYH9(ENST00000216181):Thr1155Ala
MYH7	1167	Arg	1272	MYH9(ENST00000216181):Arg1165Leu;MYH9(ENST00000216181):Arg1165Cys
MYH7	1203	Leu	1308	MYH3(ENST00000583535):Leu1204Pro
MYH7	1205	Glu	1310	MYH6(ENST00000405093):Glu1207Lys
MYH7	1251	Thr	1356	MYH6(ENST00000405093):Thr1253Met
MYH7	1253	Glu	1358	MYH9(ENST00000216181):Glu1251Lys
MYH7	1258	Glu	1363	MYH9(ENST00000216181):Glu1256Lys
MYH7	1296	Ala	1401	MYH6(ENST00000405093):Ala1298Val
MYH7	1319	Leu	1424	MYH3(ENST00000583535):Leu1320Pro
MYH7	1325	Ala	1430	MYH6(ENST00000405093):Ala1327Val
MYH7	1343	Leu	1448	MYH3(ENST00000583535):Leu1344Pro
MYH7	1364	Ala	1469	MYH6(ENST00000405093):Ala1366Val;MYH6(ENST00000405093):Ala1366Asp
MYH7	1377	Thr	1482	MYH6(ENST00000405093):Thr1379Met
MYH7	1396	Arg	1501	MYH6(ENST00000405093):Arg1398Gln
MYH7	1424	Glu	1529	MYH9(ENST00000216181):Glu1421Lys
MYH7	1427	Asp	1532	MYH9(ENST00000216181):Asp1424Glu;MYH9(ENST00000216181):Asp1424Gly;MYH9(ENST00000216181):Asp1424Tyr;MYH9(ENST00000216181):Asp1424His;MYH9(ENST00000216181):Asp1424Asn
MYH7	1438	Ala	1543	MYH6(ENST00000405093):Ala1440Pro
MYH7	1439	Ala	1544	MYH9(ENST00000216181):Ala1436Thr
MYH7	1440	Ala	1545	MYH6(ENST00000405093):Ala1442Val
MYH7	1441	Ala	1546	MYH6(ENST00000405093):Ala1443Asp
MYH7	1450	Asp	1555	MYH11(ENST00000396324):Asp1461His;MYH9(ENST00000216181):Asp1447Val;MYH9(ENST00000216181):Asp1447Gly;MYH9(ENST00000216181):Asp1447Tyr;MYH9(ENST00000216181):Asp1447His
MYH7	1454	Ala	1559	MYH9(ENST00000216181):Ala1451Val
MYH7	1455	Glu	1560	MYH6(ENST00000405093):Glu1457Lys
MYH7	1500	Arg	1605	MYH9(ENST00000216181):Arg1497Trp
MYH7	1501	Glu	1606	MYH6(ENST00000405093):Glu1503Val
MYH7	1524	His	1629	MYH9(ENST00000216181):His1521Arg
MYH7	1560	Arg	1665	MYH9(ENST00000216181):Arg1557Leu
MYH7	1573	Glu	1678	MYH14(ENST00000601313):Glu1635Lys
MYH7	1582	Glu	1687	MYH6(ENST00000405093):Glu1584Lys
MYH7	1606	Arg	1711	MYH6(ENST00000405093):Arg1608Cys
MYH7	1608	Arg	1713	MYH6(ENST00000405093):Arg1610Cys;MYH3(ENST00000583535):Arg1609Lys;MYH14(ENST00000601313):Arg1670Cys
MYH7	1621	Asp	1726	MYH3(ENST00000583535):Asp1622Ala
MYH7	1636	Ala	1741	MYH3(ENST00000583535):Ala1637Val
MYH7	1689	Arg	1794	MYH6(ENST00000405093):Arg1691Cys
MYH7	1702	Ala	1807	MYH6(ENST00000405093):Ala1704Val
MYH7	1703	Glu	1808	MYH10(ENST00000360416):Glu1738Lys
MYH7	1777	Ala	1883	MYH14(ENST00000601313):Ala1839Asp
MYH7	1838	Lys	1944	MYH6(ENST00000405093):Lys1840Arg
MYH7	1844	Glu	1950	MYH9(ENST00000216181):Glu1841Lys
MYH7	1863	Arg	1969	MYH6(ENST00000405093):Arg1865Gln
MYH7	1864	Leu	1970	MYH2(ENST00000245503):Leu1870Pro
MYH7	1871	Leu	1977	MYH2(ENST00000245503):Leu1877Pro
MYH7	1880	Arg	1986	MYH9(ENST00000216181):Arg1877Gln
MYH7	1883	Glu	1989	MYH6(ENST00000405093):Glu1885Lys
MYH7	1889	Ala	1995	MYH6(ENST00000405093):Ala1891Thr
MYH7	1897	Arg	2003	MYH6(ENST00000405093):Arg1899His
MYH7B	50	Gly	50	MYH7(ENST00000355349):Gly10Arg
MYH7B	53	Ala	53	MYH7(ENST00000355349):Ala13Thr
MYH7B	57	Arg	57	MYH6(ENST00000405093):Arg17His;MYH7(ENST00000355349):Arg17Cys
MYH7B	70	Pro	77	MYH1(ENST00000226207):Pro31Leu
MYH7B	78	Trp	85	MYH9(ENST00000216181):Trp33Cys;MYH9(ENST00000216181):Trp33Gly;MYH9(ENST00000216181):Trp33Arg
MYH7B	79	Val	86	MYH7(ENST00000355349):Val39Met;MYH9(ENST00000216181):Val34Gly;MYH9(ENST00000216181):Val34Glu
MYH7B	80	Pro	87	MYH6(ENST00000405093):Pro40Arg
MYH7B	89	Ala	96	MYH9(ENST00000216181):Ala44Pro
MYH7B	100	Val	107	MYH7(ENST00000355349):Val59Ile
MYH7B	122	Pro	129	MYH7(ENST00000355349):Pro81Ser
MYH7B	130	Asp	137	MYH7(ENST00000355349):Asp89Gly
MYH7B	131	Met	138	MYH3(ENST00000583535):Met91Leu
MYH7B	138	Asn	145	MYH9(ENST00000216181):Asn93Lys;MYH9(ENST00000216181):Asn93Asp
MYH7B	139	Glu	146	MYH7(ENST00000355349):Glu98Val
MYH7B	140	Ala	147	MYH9(ENST00000216181):Ala95Val;MYH9(ENST00000216181):Ala95Asp;MYH9(ENST00000216181):Ala95Thr
MYH7B	141	Ser	148	MYH14(ENST00000601313):Ser120Leu;MYH9(ENST00000216181):Ser96Leu
MYH7B	142	Val	149	MYH6(ENST00000405093):Val101Met
MYH7B	149	Arg	156	MYH2(ENST00000245503):Arg109His
MYH7B	155	Ile	162	MYH7(ENST00000355349):Ile114Thr
MYH7B	156	Tyr	163	MYH6(ENST00000405093):Tyr115Asn;MYH7(ENST00000355349):Tyr115His
MYH7B	157	Thr	164	MYH7(ENST00000355349):Thr116Ser
MYH7B	158	Tyr	165	MYH7(ENST00000355349):Tyr117Phe
MYH7B	159	Ser	166	MYH7(ENST00000355349):Ser118Leu
MYH7B	165	Thr	172	MYH7(ENST00000355349):Thr124Ile
MYH7B	168	Pro	175	MYH11(ENST00000396324):Pro127Ser
MYH7B	176	Thr	183	MYH7(ENST00000355349):Thr135Ile
MYH7B	180	Val	187	MYH7(ENST00000355349):Val139Leu
MYH7B	183	Tyr	190	MYH7(ENST00000355349):Tyr142His
MYH7B	188	Arg	195	MYH7(ENST00000355349):Arg147Ser
MYH7B	189	Ser	196	MYH7(ENST00000355349):Ser148Ile;MYH7(ENST00000355349):Ser148Arg
MYH7B	192	Pro	199	MYH6(ENST00000405093):Pro151Leu;MYH7(ENST00000355349):Pro151Leu
MYH7B	197	Ala	204	MYH14(ENST00000601313):Ala176Thr
MYH7B	202	Ala	209	MYH14(ENST00000601313):Ala181Thr
MYH7B	203	Tyr	210	MYH7(ENST00000355349):Tyr162Cys
MYH7B	206	Met	213	MYH7(ENST00000355349):Met165Ile;MYH7(ENST00000355349):Met165Lys
MYH7B	210	Arg	217	MYH7(ENST00000355349):Arg169Ser;MYH7(ENST00000355349):Arg169Lys;MYH7(ENST00000355349):Arg169Gly
MYH7B	218	Thr	225	MYH7(ENST00000355349):Thr177Ile;MYH7(ENST00000355349):Thr177Ser;MYH2(ENST00000245503):Thr178Ile;MYH3(ENST00000583535):Thr178Ile
MYH7B	219	Gly	226	MYH7(ENST00000355349):Gly178Arg
MYH7B	222	Gly	229	MYH7(ENST00000355349):Gly181Arg
MYH7B	224	Gly	231	MYH3(ENST00000583535):Gly184Ala
MYH7B	225	Lys	232	MYH7(ENST00000355349):Lys184Gln
MYH7B	227	Val	234	MYH7(ENST00000355349):Val186Leu
MYH7B	228	Asn	235	MYH7(ENST00000355349):Asn187Lys
MYH7B	229	Thr	236	MYH7(ENST00000355349):Thr188Asn
MYH7B	231	Arg	238	MYH7(ENST00000355349):Arg190Thr
MYH7B	234	Gln	241	MYH7(ENST00000355349):Gln193Arg
MYH7B	235	Tyr	242	MYH7(ENST00000355349):Tyr194Ser
MYH7B	237	Ala	244	MYH7(ENST00000355349):Ala196Thr
MYH7B	240	Ala	247	MYH6(ENST00000405093):Ala199Ser;MYH7(ENST00000355349):Ala199Val;MYH7(ENST00000355349):Ala199Thr
MYH7B	241	Ala	248	MYH7(ENST00000355349):Ala200Thr
MYH7B	249	Lys	256	MYH7(ENST00000355349):Lys206Arg
MYH7B	259	Gly	272	MYH7(ENST00000355349):Gly214Asp
MYH7B	261	Leu	274	MYH7(ENST00000355349):Leu216Val
MYH7B	262	Glu	275	MYH7(ENST00000355349):Glu217Gln
MYH7B	263	Asp	276	MYH7(ENST00000355349):Asp218Tyr
MYH7B	264	Gln	277	MYH7(ENST00000355349):Gln219Leu;MYH7(ENST00000355349):Gln219Glu
MYH7B	268	Ala	281	MYH7(ENST00000355349):Ala223Val;MYH7(ENST00000355349):Ala223Thr
MYH7B	271	Ala	284	MYH7(ENST00000355349):Ala226Val;MYH7(ENST00000355349):Ala226Thr
MYH7B	274	Ala	287	MYH6(ENST00000405093):Ala230Pro
MYH7B	275	Phe	288	MYH7(ENST00000355349):Phe230Ser
MYH7B	277	Asn	290	MYH7(ENST00000355349):Asn232Ser;MYH7(ENST00000355349):Asn232His
MYH7B	278	Ala	291	MYH7(ENST00000355349):Ala233Ser;MYH2(ENST00000245503):Ala236Thr;MYH3(ENST00000583535):Ala234Thr
MYH7B	280	Thr	293	MYH7(ENST00000355349):Thr235Asn;MYH2(ENST00000245503):Thr238Ile
MYH7B	284	Asp	297	MYH7(ENST00000355349):Asp239Asn
MYH7B	288	Arg	301	MYH7(ENST00000355349):Arg243His;MYH7(ENST00000355349):Arg243Cys;MYH2(ENST00000245503):Arg246His
MYH7B	289	Phe	302	MYH6(ENST00000405093):Phe245Leu;MYH7(ENST00000355349):Phe244Cys;MYH7(ENST00000355349):Phe244Leu
MYH7B	290	Gly	303	MYH3(ENST00000583535):Gly246Ala
MYH7B	291	Lys	304	MYH7(ENST00000355349):Lys246Ile;MYH7(ENST00000355349):Lys246Gln
MYH7B	292	Phe	305	MYH7(ENST00000355349):Phe247Leu
MYH7B	293	Ile	306	MYH7(ENST00000355349):Ile248Thr
MYH7B	294	Arg	307	MYH7(ENST00000355349):Arg249Leu;MYH7(ENST00000355349):Arg249Gln;MYH7(ENST00000355349):Arg249Gly;MYH11(ENST00000396324):Arg254Cys;MYH14(ENST00000601313):Arg275Cys
MYH7B	295	Ile	308	MYH7(ENST00000355349):Ile250Phe;MYH7(ENST00000355349):Ile250Val
MYH7B	296	His	309	MYH6(ENST00000405093):His252Gln;MYH7(ENST00000355349):His251Asn
MYH7B	297	Phe	310	MYH7(ENST00000355349):Phe252Cys;MYH7(ENST00000355349):Phe252Ser;MYH7(ENST00000355349):Phe252Leu
MYH7B	301	Gly	314	MYH7(ENST00000355349):Gly256Glu
MYH7B	304	Ala	317	MYH7(ENST00000355349):Ala259Glu
MYH7B	305	Ser	318	MYH3(ENST00000583535):Ser261Phe
MYH7B	308	Ile	321	MYH7(ENST00000355349):Ile263Met;MYH7(ENST00000355349):Ile263Thr
MYH7B	311	Tyr	324	MYH7(ENST00000355349):Tyr266Cys
MYH7B	312	Leu	325	MYH7(ENST00000355349):Leu267Val;MYH3(ENST00000583535):Leu268Pro
MYH7B	315	Lys	328	MYH7(ENST00000355349):Lys270Arg
MYH7B	321	Gln	334	MYH6(ENST00000405093):Gln277His
MYH7B	322	Leu	335	MYH7(ENST00000355349):Leu277Pro
MYH7B	326	Arg	339	MYH7(ENST00000355349):Arg281Thr
MYH7B	328	Tyr	341	MYH7(ENST00000355349):Tyr283Cys;MYH7(ENST00000355349):Tyr283Asp;MYH7(ENST00000355349):Tyr283His;MYH3(ENST00000583535):Tyr284Asp
MYH7B	332	Tyr	345	MYH7(ENST00000355349):Tyr287Cys
MYH7B	336	Ser	349	MYH7(ENST00000355349):Ser291Phe;MYH7(ENST00000355349):Ser291Pro;MYH3(ENST00000583535):Ser292Cys
MYH7B	337	Gly	350	MYH11(ENST00000396324):Gly297Arg
MYH7B	346	Leu	359	MYH7(ENST00000355349):Leu301Gln
MYH7B	352	Pro	365	MYH7(ENST00000355349):Pro307Leu;MYH7(ENST00000355349):Pro307Arg;MYH7(ENST00000355349):Pro307His
MYH7B	353	Tyr	366	MYH7(ENST00000355349):Tyr308Cys;MYH7(ENST00000355349):Tyr308Asn
MYH7B	354	Asp	367	MYH7(ENST00000355349):Asp309Gly
MYH7B	357	Phe	371	MYH7(ENST00000355349):Phe312Cys
MYH7B	360	Gln	374	MYH7(ENST00000355349):Gln315Arg
MYH7B	365	Val	379	MYH7(ENST00000355349):Val320Glu;MYH7(ENST00000355349):Val320Met
MYH7B	373	Glu	387	MYH7(ENST00000355349):Glu328Gly
MYH7B	377	Thr	391	MYH3(ENST00000583535):Thr333Arg;MYH14(ENST00000601313):Thr356Met
MYH7B	380	Ala	394	MYH7(ENST00000355349):Ala335Ser
MYH7B	384	Leu	398	MYH3(ENST00000583535):Leu340Gln
MYH7B	395	Tyr	409	MYH7(ENST00000355349):Tyr350His;MYH7(ENST00000355349):Tyr350Asn
MYH7B	396	Lys	410	MYH7(ENST00000355349):Lys351Glu
MYH7B	399	Gly	413	MYH7(ENST00000355349):Gly354Ser
MYH7B	400	Ala	414	MYH7(ENST00000355349):Ala355Val;MYH7(ENST00000355349):Ala355Thr
MYH7B	403	His	417	MYH7(ENST00000355349):His358Leu
MYH7B	407	Met	421	MYH7(ENST00000355349):Met362Arg
MYH7B	412	Lys	426	MYH7(ENST00000355349):Lys367Asn
MYH7B	414	Arg	428	MYH7(ENST00000355349):Arg369Gln
MYH7B	419	Glu	433	MYH7(ENST00000355349):Glu374Val;MYH3(ENST00000583535):Glu375Lys
MYH7B	422	Gly	436	MYH7(ENST00000355349):Gly377Asp;MYH7(ENST00000355349):Gly377Arg;MYH7(ENST00000355349):Gly377Ser
MYH7B	426	Ala	440	MYH7(ENST00000355349):Ala381Asp
MYH7B	427	Asp	441	MYH6(ENST00000405093):Asp383Asn;MYH7(ENST00000355349):Asp382Tyr
MYH7B	428	Lys	442	MYH7(ENST00000355349):Lys383Asn;MYH7(ENST00000355349):Lys383Arg;MYH9(ENST00000216181):Lys373Asn
MYH7B	430	Ala	444	MYH7(ENST00000355349):Ala385Val
MYH7B	431	Tyr	445	MYH7(ENST00000355349):Tyr386Cys;MYH7(ENST00000355349):Tyr386His;MYH3(ENST00000583535):Tyr387Cys
MYH7B	432	Leu	446	MYH6(ENST00000405093):Leu388Phe
MYH7B	433	Met	447	MYH7(ENST00000355349):Met388Thr
MYH7B	434	Gly	448	MYH7(ENST00000355349):Gly389Glu
MYH7B	439	Asp	453	MYH7(ENST00000355349):Asp394Glu
MYH7B	442	Lys	456	MYH7(ENST00000355349):Lys397Glu
MYH7B	443	Gly	457	MYH7(ENST00000355349):Gly398Glu
MYH7B	448	Arg	462	MYH7(ENST00000355349):Arg403Leu;MYH7(ENST00000355349):Arg403Pro;MYH7(ENST00000355349):Arg403Gln;MYH7(ENST00000355349):Arg403Trp;MYH7(ENST00000355349):Arg403Gly
MYH7B	449	Val	463	MYH7(ENST00000355349):Val404Leu;MYH7(ENST00000355349):Val404Met
MYH7B	451	Val	465	MYH7(ENST00000355349):Val406Met
MYH7B	452	Gly	466	MYH7(ENST00000355349):Gly407Val;MYH7(ENST00000355349):Gly407Cys
MYH7B	453	Asn	467	MYH7(ENST00000355349):Asn408Lys
MYH7B	455	Tyr	469	MYH7(ENST00000355349):Tyr410Asp
MYH7B	456	Val	470	MYH7(ENST00000355349):Val411Ile
MYH7B	457	Thr	471	MYH7(ENST00000355349):Thr412Asn;MYH7(ENST00000355349):Thr412Ser
MYH7B	468	Ala	482	MYH7(ENST00000355349):Ala423Thr
MYH7B	470	Gly	484	MYH7(ENST00000355349):Gly425Arg
MYH7B	471	Ala	485	MYH7(ENST00000355349):Ala426Thr
MYH7B	473	Ala	487	MYH7(ENST00000355349):Ala428Val
MYH7B	475	Ala	489	MYH7(ENST00000355349):Ala430Glu;MYH14(ENST00000601313):Ala454Thr
MYH7B	479	Arg	493	MYH7(ENST00000355349):Arg434Thr;MYH9(ENST00000216181):Arg424Gln
MYH7B	481	Phe	495	MYH3(ENST00000583535):Phe437Ile
MYH7B	485	Val	499	MYH7(ENST00000355349):Val440Ala;MYH7(ENST00000355349):Val440Met
MYH7B	487	Arg	501	MYH6(ENST00000405093):Arg443Pro;MYH7(ENST00000355349):Arg442Leu;MYH7(ENST00000355349):Arg442His;MYH7(ENST00000355349):Arg442Cys;MYH2(ENST00000245503):Arg445Cys
MYH7B	488	Ile	502	MYH7(ENST00000355349):Ile443Thr
MYH7B	489	Asn	503	MYH7(ENST00000355349):Asn444Ser;MYH7(ENST00000355349):Asn444Thr
MYH7B	494	Thr	509	MYH7(ENST00000355349):Thr449Ser
MYH7B	495	Lys	510	MYH7(ENST00000355349):Lys450Thr;MYH7(ENST00000355349):Lys450Glu
MYH7B	498	Arg	513	MYH7(ENST00000355349):Arg453Leu;MYH7(ENST00000355349):Arg453His;MYH7(ENST00000355349):Arg453Cys;MYH7(ENST00000355349):Arg453Ser
MYH7B	502	Ile	517	MYH7(ENST00000355349):Ile457Arg;MYH7(ENST00000355349):Ile457Thr
MYH7B	506	Asp	521	MYH7(ENST00000355349):Asp461Glu;MYH3(ENST00000583535):Asp462Gly
MYH7B	510	Phe	525	MYH3(ENST00000583535):Phe466Cys
MYH7B	511	Glu	526	MYH7(ENST00000355349):Glu466Gln
MYH7B	512	Ile	527	MYH7(ENST00000355349):Ile467Thr;MYH7(ENST00000355349):Ile467Asn;MYH7(ENST00000355349):Ile467Leu
MYH7B	513	Phe	528	MYH7(ENST00000355349):Phe468Leu
MYH7B	516	Asn	531	MYH7(ENST00000355349):Asn471Ser
MYH7B	520	Gln	535	MYH7(ENST00000355349):Gln475His;MYH7(ENST00000355349):Gln475Lys
MYH7B	524	Asn	539	MYH7(ENST00000355349):Asn479Ser;MYH7(ENST00000355349):Asn479Thr
MYH7B	528	Glu	543	MYH7(ENST00000355349):Glu483Lys
MYH7B	534	Phe	549	MYH7(ENST00000355349):Phe489Ile
MYH7B	538	Met	553	MYH7(ENST00000355349):Met493Ile;MYH7(ENST00000355349):Met493Lys;MYH7(ENST00000355349):Met493Leu;MYH7(ENST00000355349):Met493Val
MYH7B	542	Glu	557	MYH7(ENST00000355349):Glu497Asp;MYH7(ENST00000355349):Glu497Gly;MYH3(ENST00000583535):Glu498Gly
MYH7B	543	Gln	558	MYH7(ENST00000355349):Gln498Arg;MYH7(ENST00000355349):Gln498Glu
MYH7B	544	Glu	559	MYH7(ENST00000355349):Glu499Gly;MYH7(ENST00000355349):Glu499Lys
MYH7B	545	Glu	560	MYH7(ENST00000355349):Glu500Ala
MYH7B	546	Tyr	561	MYH7(ENST00000355349):Tyr501Cys;MYH3(ENST00000583535):Tyr502Asp
MYH7B	551	Ile	566	MYH7(ENST00000355349):Ile506Thr;MYH7(ENST00000355349):Ile506Phe
MYH7B	555	Phe	570	MYH7(ENST00000355349):Phe510Leu
MYH7B	556	Ile	571	MYH6(ENST00000405093):Ile512Thr;MYH7(ENST00000355349):Ile511Thr;MYH7(ENST00000355349):Ile511Phe
MYH7B	557	Asp	572	MYH14(ENST00000601313):Asp537Asn
MYH7B	558	Phe	573	MYH7(ENST00000355349):Phe513Cys
MYH7B	561	Asp	576	MYH7(ENST00000355349):Asp516Glu;MYH3(ENST00000583535):Asp517Tyr
MYH7B	562	Leu	577	MYH7(ENST00000355349):Leu517Met;MYH14(ENST00000601313):Leu542Arg
MYH7B	566	Ile	581	MYH7(ENST00000355349):Ile521Thr
MYH7B	569	Ile	584	MYH7(ENST00000355349):Ile524Thr;MYH7(ENST00000355349):Ile524Leu
MYH7B	570	Glu	585	MYH7(ENST00000355349):Glu525Lys
MYH7B	572	Pro	587	MYH7(ENST00000355349):Pro527Leu
MYH7B	574	Gly	592	MYH7(ENST00000355349):Gly529Asp
MYH7B	577	Ser	595	MYH7(ENST00000355349):Ser532Pro
MYH7B	581	Glu	599	MYH7(ENST00000355349):Glu536Asp
MYH7B	583	Cys	601	MYH6(ENST00000405093):Cys539Arg
MYH7B	584	Met	602	MYH7(ENST00000355349):Met539Ile;MYH7(ENST00000355349):Met539Val;MYH7(ENST00000355349):Met539Leu
MYH7B	585	Phe	603	MYH7(ENST00000355349):Phe540Leu
MYH7B	587	Lys	605	MYH6(ENST00000405093):Lys543Arg;MYH7(ENST00000355349):Lys542Arg;MYH7(ENST00000355349):Lys542Thr
MYH7B	588	Ala	606	MYH7(ENST00000355349):Ala543Thr
MYH7B	590	Asp	608	MYH7(ENST00000355349):Asp545Asn
MYH7B	595	Ala	613	MYH7(ENST00000355349):Ala550Val
MYH7B	599	Asp	617	MYH7(ENST00000355349):Asp554Glu;MYH7(ENST00000355349):Asp554Tyr
MYH7B	609	Gln	627	MYH7(ENST00000355349):Gln564Glu
MYH7B	622	His	640	MYH7(ENST00000355349):His576Arg
MYH7B	627	His	645	MYH7(ENST00000355349):His581Arg
MYH7B	628	Tyr	646	MYH3(ENST00000583535):Tyr583Ser
MYH7B	629	Ala	647	MYH7(ENST00000355349):Ala583Val
MYH7B	630	Gly	648	MYH6(ENST00000405093):Gly585Ser;MYH7(ENST00000355349):Gly584Cys;MYH7(ENST00000355349):Gly584Arg;MYH7(ENST00000355349):Gly584Ser
MYH7B	632	Val	650	MYH7(ENST00000355349):Val586Ala
MYH7B	636	Ile	654	MYH7(ENST00000355349):Ile590Val
MYH7B	640	Leu	658	MYH7(ENST00000355349):Leu594Met
MYH7B	643	Asn	661	MYH7(ENST00000355349):Asn597Lys
MYH7B	646	Pro	664	MYH7(ENST00000355349):Pro600Ser
MYH7B	647	Leu	665	MYH7(ENST00000355349):Leu601Phe;MYH7(ENST00000355349):Leu601Val
MYH7B	648	Asn	666	MYH7(ENST00000355349):Asn602Ser
MYH7B	649	Glu	667	MYH7(ENST00000355349):Glu603Lys
MYH7B	650	Thr	668	MYH7(ENST00000355349):Thr604Ala
MYH7B	652	Val	670	MYH7(ENST00000355349):Val606Leu;MYH7(ENST00000355349):Val606Met
MYH7B	658	Ser	676	MYH7(ENST00000355349):Ser612Pro
MYH7B	661	Arg	679	MYH14(ENST00000601313):Arg640Gln
MYH7B	670	Tyr	724	MYH7(ENST00000355349):Tyr624Cys;MYH7(ENST00000355349):Tyr624Asn
MYH7B	688	Lys	744	MYH7(ENST00000355349):Lys639Glu
MYH7B	693	Phe	749	MYH3(ENST00000583535):Phe645Cys
MYH7B	697	Ser	753	MYH7(ENST00000355349):Ser648Leu
MYH7B	700	His	756	MYH7(ENST00000355349):His651Arg
MYH7B	704	Leu	760	MYH7(ENST00000355349):Leu655Met
MYH7B	706	Lys	762	MYH7(ENST00000355349):Lys657Gln
MYH7B	707	Leu	763	MYH7(ENST00000355349):Leu658Val
MYH7B	708	Met	764	MYH7(ENST00000355349):Met659Ile;MYH7(ENST00000355349):Met659Thr
MYH7B	709	Thr	765	MYH7(ENST00000355349):Thr660Asn
MYH7B	712	Arg	768	MYH7(ENST00000355349):Arg663His;MYH7(ENST00000355349):Arg663Cys;MYH7(ENST00000355349):Arg663Ser;MYH11(ENST00000396324):Arg676Cys
MYH7B	720	Arg	776	MYH7(ENST00000355349):Arg671His;MYH7(ENST00000355349):Arg671Cys;MYH8(ENST00000403437):Arg674Gln;MYH3(ENST00000583535):Arg672His;MYH3(ENST00000583535):Arg672Cys
MYH7B	722	Ile	778	MYH7(ENST00000355349):Ile673Ser
MYH7B	725	Asn	781	MYH6(ENST00000405093):Asn678Ser
MYH7B	726	Glu	782	MYH7(ENST00000355349):Glu677Val
MYH7B	733	Met	789	MYH7(ENST00000355349):Met684Arg
MYH7B	737	Leu	793	MYH7(ENST00000355349):Leu688Pro
MYH7B	742	Leu	798	MYH7(ENST00000355349):Leu693Arg
MYH7B	743	Arg	799	MYH7(ENST00000355349):Arg694Leu;MYH7(ENST00000355349):Arg694His;MYH7(ENST00000355349):Arg694Cys
MYH7B	745	Asn	801	MYH7(ENST00000355349):Asn696Ser
MYH7B	747	Val	803	MYH6(ENST00000405093):Val700Met;MYH7(ENST00000355349):Val698Ala
MYH7B	748	Leu	804	MYH3(ENST00000583535):Leu700Pro
MYH7B	749	Glu	805	MYH7(ENST00000355349):Glu700Gly;MYH2(ENST00000245503):Glu706Lys
MYH7B	750	Gly	806	MYH7(ENST00000355349):Gly701Asp;MYH7(ENST00000355349):Gly701Ser
MYH7B	751	Ile	807	MYH6(ENST00000405093):Ile704Asn;MYH7(ENST00000355349):Ile702Asn;MYH7(ENST00000355349):Ile702Val
MYH7B	752	Arg	808	MYH7(ENST00000355349):Arg703His;MYH14(ENST00000601313):Arg767Ser;MYH9(ENST00000216181):Arg702His;MYH9(ENST00000216181):Arg702Cys;MYH9(ENST00000216181):Arg702Ser
MYH7B	754	Cys	810	MYH7(ENST00000355349):Cys705Trp;MYH7(ENST00000355349):Cys705Tyr
MYH7B	755	Arg	811	MYH11(ENST00000396324):Arg719Gln;MYH9(ENST00000216181):Arg705His
MYH7B	756	Gln	812	MYH9(ENST00000216181):Gln706Glu
MYH7B	757	Gly	813	MYH7(ENST00000355349):Gly708Ala
MYH7B	759	Pro	815	MYH7(ENST00000355349):Pro710Leu;MYH7(ENST00000355349):Pro710Arg;MYH7(ENST00000355349):Pro710His
MYH7B	761	Arg	817	MYH7(ENST00000355349):Arg712Leu;MYH7(ENST00000355349):Arg712His
MYH7B	766	Asp	822	MYH7(ENST00000355349):Asp717Gly
MYH7B	768	Arg	824	MYH7(ENST00000355349):Arg719Leu;MYH7(ENST00000355349):Arg719Pro;MYH7(ENST00000355349):Arg719Gln;MYH7(ENST00000355349):Arg719Trp;MYH9(ENST00000216181):Arg718Trp
MYH7B	769	Gln	825	MYH7(ENST00000355349):Gln720His
MYH7B	770	Arg	826	MYH7(ENST00000355349):Arg721Ser;MYH7(ENST00000355349):Arg721Lys
MYH7B	772	Arg	828	MYH7(ENST00000355349):Arg723His;MYH7(ENST00000355349):Arg723Cys;MYH7(ENST00000355349):Arg723Gly
MYH7B	774	Leu	830	MYH7(ENST00000355349):Leu725Pro
MYH7B	778	Ala	834	MYH7(ENST00000355349):Ala729Pro
MYH7B	779	Ile	835	MYH7(ENST00000355349):Ile730Met;MYH7(ENST00000355349):Ile730Thr;MYH7(ENST00000355349):Ile730Asn
MYH7B	780	Pro	836	MYH7(ENST00000355349):Pro731Leu;MYH7(ENST00000355349):Pro731Ser;MYH7(ENST00000355349):Pro731Ala;MYH7(ENST00000355349):Pro731Thr
MYH7B	787	Ser	843	MYH7(ENST00000355349):Ser738Thr;MYH7(ENST00000355349):Ser738Cys
MYH7B	788	Arg	844	MYH7(ENST00000355349):Arg739Ser
MYH7B	789	Lys	845	MYH7(ENST00000355349):Lys740Asn
MYH7B	792	Glu	848	MYH7(ENST00000355349):Glu743Asp
MYH7B	797	Ser	853	MYH7(ENST00000355349):Ser748Pro
MYH7B	798	Leu	854	MYH7(ENST00000355349):Leu749Gln
MYH7B	799	Asp	855	MYH2(ENST00000245503):Asp756Asn
MYH7B	807	Phe	863	MYH7(ENST00000355349):Phe758Cys
MYH7B	810	Thr	866	MYH7(ENST00000355349):Thr761Asn
MYH7B	811	Lys	867	MYH7(ENST00000355349):Lys762Arg
MYH7B	812	Val	868	MYH7(ENST00000355349):Val763Gly;MYH7(ENST00000355349):Val763Met
MYH7B	813	Phe	869	MYH7(ENST00000355349):Phe764Leu;MYH7(ENST00000355349):Phe764Tyr
MYH7B	815	Lys	871	MYH7(ENST00000355349):Lys766Gln
MYH7B	817	Gly	873	MYH7(ENST00000355349):Gly768Arg;MYH3(ENST00000583535):Gly769Val
MYH7B	818	Leu	874	MYH7(ENST00000355349):Leu769Pro
MYH7B	823	Glu	879	MYH7(ENST00000355349):Glu774Val
MYH7B	827	Asp	883	MYH7(ENST00000355349):Asp778Glu;MYH7(ENST00000355349):Asp778Val;MYH7(ENST00000355349):Asp778Gly;MYH7(ENST00000355349):Asp778Asn
MYH7B	830	Leu	886	MYH7(ENST00000355349):Leu781Pro;MYH7(ENST00000355349):Leu781Met
MYH7B	842	Arg	898	MYH6(ENST00000405093):Arg795Gln;MYH6(ENST00000405093):Arg795Trp;MYH7(ENST00000355349):Arg793Gln
MYH7B	845	Leu	901	MYH7(ENST00000355349):Leu796Phe
MYH7B	853	Leu	909	MYH7(ENST00000355349):Leu804Pro
MYH7B	860	Leu	916	MYH7(ENST00000355349):Leu811Pro;MYH14(ENST00000601313):Leu874Pro
MYH7B	864	Gln	920	MYH7(ENST00000355349):Gln815Pro
MYH7B	867	Ile	923	MYH6(ENST00000405093):Ile820Asn;MYH7(ENST00000355349):Ile818Asn
MYH7B	868	Arg	924	MYH7(ENST00000355349):Arg819Gln;MYH7(ENST00000355349):Arg819Trp
MYH7B	869	Ala	925	MYH7(ENST00000355349):Ala820Asp
MYH7B	873	Val	929	MYH7(ENST00000355349):Val824Ala;MYH7(ENST00000355349):Val824Leu;MYH7(ENST00000355349):Val824Ile;MYH3(ENST00000583535):Val825Asp
MYH7B	874	Lys	930	MYH7(ENST00000355349):Lys825Gln
MYH7B	875	Asn	931	MYH7(ENST00000355349):Asn826Lys
MYH7B	876	Trp	932	MYH7(ENST00000355349):Trp827Cys
MYH7B	881	Leu	937	MYH7(ENST00000355349):Leu832Pro
MYH7B	883	Phe	939	MYH7(ENST00000355349):Phe834Leu
MYH7B	884	Lys	940	MYH7(ENST00000355349):Lys835Thr
MYH7B	886	Lys	942	MYH3(ENST00000583535):Lys838Glu
MYH7B	887	Pro	943	MYH7(ENST00000355349):Pro838Leu;MYH7(ENST00000355349):Pro838Gln;MYH9(ENST00000216181):Pro836Leu
MYH7B	889	Leu	945	MYH7(ENST00000355349):Leu840Pro;MYH7(ENST00000355349):Leu840Met
MYH7B	891	Ser	947	MYH7(ENST00000355349):Ser842Arg;MYH7(ENST00000355349):Ser842Asn;MYH7(ENST00000355349):Ser842Gly
MYH7B	892	Ala	948	MYH7(ENST00000355349):Ala843Thr
MYH7B	895	Glu	951	MYH7(ENST00000355349):Glu846Gln;MYH7(ENST00000355349):Glu846Lys
MYH7B	897	Glu	953	MYH7(ENST00000355349):Glu848Gly
MYH7B	899	Ala	955	MYH7(ENST00000355349):Ala850Asp;MYH7(ENST00000355349):Ala850Thr
MYH7B	908	Leu	964	MYH7(ENST00000355349):Leu859Pro
MYH7B	917	Ala	973	MYH7(ENST00000355349):Ala868Pro
MYH7B	919	Arg	975	MYH7(ENST00000355349):Arg870Leu;MYH7(ENST00000355349):Arg870His;MYH7(ENST00000355349):Arg870Cys
MYH7B	922	Leu	978	MYH7(ENST00000355349):Leu873Pro;MYH3(ENST00000583535):Leu874Pro
MYH7B	923	Glu	979	MYH7(ENST00000355349):Glu874Gln
MYH7B	927	Val	983	MYH7(ENST00000355349):Val878Ala;MYH7(ENST00000355349):Val878Met
MYH7B	931	Gln	987	MYH7(ENST00000355349):Gln882Glu
MYH7B	934	Asn	990	MYH7(ENST00000355349):Asn885Lys;MYH7(ENST00000355349):Asn885Thr
MYH7B	938	Leu	994	MYH7(ENST00000355349):Leu889His
MYH7B	941	Gln	997	MYH7(ENST00000355349):Gln892Lys
MYH7B	942	Ala	998	MYH7(ENST00000355349):Ala893Val
MYH7B	943	Glu	999	MYH7(ENST00000355349):Glu894Gly;MYH7(ENST00000355349):Glu894Gln;MYH7(ENST00000355349):Glu894Lys
MYH7B	945	Asp	1001	MYH7(ENST00000355349):Asp896Asn
MYH7B	947	Leu	1003	MYH7(ENST00000355349):Leu898Val
MYH7B	948	Ala	1004	MYH7(ENST00000355349):Ala899Glu
MYH7B	949	Asp	1005	MYH7(ENST00000355349):Asp900Glu;MYH7(ENST00000355349):Asp900Gly;MYH7(ENST00000355349):Asp900Asn
MYH7B	950	Ala	1006	MYH7(ENST00000355349):Ala901Gly;MYH7(ENST00000355349):Ala901Pro
MYH7B	951	Glu	1007	MYH7(ENST00000355349):Glu902Lys
MYH7B	952	Glu	1008	MYH7(ENST00000355349):Glu903Gly;MYH7(ENST00000355349):Glu903Gln;MYH7(ENST00000355349):Glu903Lys
MYH7B	953	Arg	1009	MYH7(ENST00000355349):Arg904His;MYH7(ENST00000355349):Arg904Cys
MYH7B	954	Cys	1010	MYH7(ENST00000355349):Cys905Phe;MYH7(ENST00000355349):Cys905Tyr;MYH7(ENST00000355349):Cys905Arg
MYH7B	957	Leu	1013	MYH7(ENST00000355349):Leu908Val
MYH7B	958	Ile	1014	MYH7(ENST00000355349):Ile909Met
MYH7B	959	Lys	1015	MYH7(ENST00000355349):Lys910Gln
MYH7B	961	Lys	1017	MYH7(ENST00000355349):Lys912Gln
MYH7B	963	Gln	1019	MYH7(ENST00000355349):Gln914His
MYH7B	964	Leu	1020	MYH7(ENST00000355349):Leu915Pro
MYH7B	965	Glu	1021	MYH7(ENST00000355349):Glu916Lys
MYH7B	970	Glu	1026	MYH7(ENST00000355349):Glu921Lys
MYH7B	973	Glu	1029	MYH7(ENST00000355349):Glu924Gly;MYH7(ENST00000355349):Glu924Gln;MYH7(ENST00000355349):Glu924Lys
MYH7B	975	Leu	1031	MYH7(ENST00000355349):Leu926Pro
MYH7B	976	Glu	1032	MYH7(ENST00000355349):Glu927Lys
MYH7B	977	Asp	1033	MYH7(ENST00000355349):Asp928Val;MYH7(ENST00000355349):Asp928Asn
MYH7B	978	Glu	1034	MYH7(ENST00000355349):Glu929Lys
MYH7B	979	Glu	1035	MYH7(ENST00000355349):Glu930Gln;MYH7(ENST00000355349):Glu930Lys
MYH7B	980	Glu	1036	MYH7(ENST00000355349):Glu931Lys
MYH7B	990	Arg	1046	MYH7(ENST00000355349):Arg941Pro;MYH7(ENST00000355349):Arg941Cys
MYH7B	998	Glu	1054	MYH7(ENST00000355349):Glu949Lys
MYH7B	1002	Asp	1058	MYH7(ENST00000355349):Asp953His
MYH7B	1003	Ile	1059	MYH7(ENST00000355349):Ile954Val
MYH7B	1004	Asp	1060	MYH7(ENST00000355349):Asp955Asn
MYH7B	1005	Asp	1061	MYH7(ENST00000355349):Asp956Asn
MYH7B	1007	Glu	1063	MYH7(ENST00000355349):Glu958Lys
MYH7B	1010	Leu	1066	MYH7(ENST00000355349):Leu961Arg
MYH7B	1011	Ala	1067	MYH6(ENST00000405093):Ala964Ser
MYH7B	1014	Glu	1070	MYH7(ENST00000355349):Glu965Lys
MYH7B	1016	Glu	1072	MYH7(ENST00000355349):Glu967Lys
MYH7B	1030	Glu	1086	MYH7(ENST00000355349):Glu981Lys
MYH7B	1036	Glu	1092	MYH7(ENST00000355349):Glu987Lys
MYH7B	1041	Leu	1097	MYH7(ENST00000355349):Leu992Met
MYH7B	1043	Lys	1099	MYH7(ENST00000355349):Lys994Arg
MYH7B	1062	Glu	1118	MYH7(ENST00000355349):Glu1013Lys
MYH7B	1076	Leu	1132	MYH7(ENST00000355349):Leu1027Pro
MYH7B	1087	Leu	1143	MYH7(ENST00000355349):Leu1038Pro
MYH7B	1091	Lys	1147	MYH7(ENST00000355349):Lys1042Asn
MYH7B	1094	Arg	1150	MYH6(ENST00000405093):Arg1047Cys;MYH7(ENST00000355349):Arg1045Leu;MYH7(ENST00000355349):Arg1045His;MYH7(ENST00000355349):Arg1045Cys
MYH7B	1099	Arg	1155	MYH7(ENST00000355349):Arg1050Gln
MYH7B	1100	Ala	1156	MYH7(ENST00000355349):Ala1051Val
MYH7B	1102	Arg	1158	MYH7(ENST00000355349):Arg1053Gln;MYH7(ENST00000355349):Arg1053Trp
MYH7B	1103	Lys	1159	MYH7(ENST00000355349):Lys1054Glu
MYH7B	1104	Leu	1160	MYH7(ENST00000355349):Leu1055Met;MYH2(ENST00000245503):Leu1061Val
MYH7B	1105	Glu	1161	MYH7(ENST00000355349):Glu1056Asp
MYH7B	1106	Gly	1162	MYH7(ENST00000355349):Gly1057Asp;MYH7(ENST00000355349):Gly1057Ser
MYH7B	1112	Gln	1168	MYH6(ENST00000405093):Gln1065His
MYH7B	1123	Gln	1179	MYH3(ENST00000583535):Gln1075Pro
MYH7B	1130	Lys	1186	MYH6(ENST00000405093):Lys1083Asn
MYH7B	1138	Gln	1194	MYH3(ENST00000583535):Gln1090Pro
MYH7B	1139	Leu	1195	MYH7(ENST00000355349):Leu1090Val
MYH7B	1150	Gly	1206	MYH7(ENST00000355349):Gly1101Ser
MYH7B	1163	Arg	1219	MYH6(ENST00000405093):Arg1116Ser;MYH7(ENST00000355349):Arg1114His
MYH7B	1165	Glu	1221	MYH7(ENST00000355349):Glu1116Lys
MYH7B	1168	Glu	1224	MYH7(ENST00000355349):Glu1119Lys
MYH7B	1169	Glu	1225	MYH7(ENST00000355349):Glu1120Lys
MYH7B	1177	Ala	1233	MYH7(ENST00000355349):Ala1128Thr
MYH7B	1182	Glu	1238	MYH7(ENST00000355349):Glu1133Lys
MYH7B	1191	Glu	1247	MYH7(ENST00000355349):Glu1142Lys
MYH7B	1197	Glu	1253	MYH2(ENST00000245503):Glu1154Lys
MYH7B	1198	Arg	1254	MYH6(ENST00000405093):Arg1151Gln
MYH7B	1209	Gln	1265	MYH7(ENST00000355349):Gln1160Arg
MYH7B	1216	Arg	1272	MYH9(ENST00000216181):Arg1165Leu;MYH9(ENST00000216181):Arg1165Cys
MYH7B	1217	Glu	1273	MYH7(ENST00000355349):Glu1168Asp
MYH7B	1242	Arg	1298	MYH7(ENST00000355349):Arg1193His;MYH7(ENST00000355349):Arg1193Ser
MYH7B	1252	Leu	1308	MYH3(ENST00000583535):Leu1204Pro
MYH7B	1254	Glu	1310	MYH6(ENST00000405093):Glu1207Lys;MYH7(ENST00000355349):Glu1205Lys
MYH7B	1257	Asp	1313	MYH7(ENST00000355349):Asp1208Asn
MYH7B	1264	Gln	1320	MYH7(ENST00000355349):Gln1215His
MYH7B	1265	Lys	1321	MYH7(ENST00000355349):Lys1216Met
MYH7B	1267	Glu	1323	MYH7(ENST00000355349):Glu1218Gln
MYH7B	1271	Ser	1327	MYH7(ENST00000355349):Ser1222Gly
MYH7B	1272	Glu	1328	MYH7(ENST00000355349):Glu1223Gln
MYH7B	1299	Arg	1355	MYH7(ENST00000355349):Arg1250Trp
MYH7B	1300	Thr	1356	MYH6(ENST00000405093):Thr1253Met
MYH7B	1302	Glu	1358	MYH9(ENST00000216181):Glu1251Lys
MYH7B	1307	Glu	1363	MYH9(ENST00000216181):Glu1256Lys
MYH7B	1326	Arg	1382	MYH7(ENST00000355349):Arg1277Gln
MYH7B	1335	Glu	1391	MYH7(ENST00000355349):Glu1286Lys
MYH7B	1346	Leu	1402	MYH7(ENST00000355349):Leu1297Gln;MYH7(ENST00000355349):Leu1297Val
MYH7B	1368	Leu	1424	MYH3(ENST00000583535):Leu1320Pro
MYH7B	1374	Ala	1430	MYH6(ENST00000405093):Ala1327Val
MYH7B	1380	His	1436	MYH7(ENST00000355349):His1331Asp
MYH7B	1381	Ala	1437	MYH7(ENST00000355349):Ala1332Thr
MYH7B	1386	Arg	1442	MYH7(ENST00000355349):Arg1337Gln
MYH7B	1392	Leu	1448	MYH3(ENST00000583535):Leu1344Pro
MYH7B	1393	Arg	1449	MYH7(ENST00000355349):Arg1344Gln;MYH7(ENST00000355349):Arg1344Trp
MYH7B	1397	Glu	1453	MYH7(ENST00000355349):Glu1348Gln;MYH7(ENST00000355349):Glu1348Lys
MYH7B	1399	Glu	1455	MYH7(ENST00000355349):Glu1350Lys
MYH7B	1405	Glu	1461	MYH7(ENST00000355349):Glu1356Gln;MYH7(ENST00000355349):Glu1356Lys
MYH7B	1406	Leu	1462	MYH7(ENST00000355349):Leu1357Pro
MYH7B	1408	Arg	1464	MYH7(ENST00000355349):Arg1359Cys
MYH7B	1413	Ala	1469	MYH6(ENST00000405093):Ala1366Val;MYH6(ENST00000405093):Ala1366Asp;MYH7(ENST00000355349):Ala1364Pro
MYH7B	1414	Asn	1470	MYH7(ENST00000355349):Asn1365Asp
MYH7B	1424	Tyr	1480	MYH7(ENST00000355349):Tyr1375Cys;MYH7(ENST00000355349):Tyr1375His
MYH7B	1425	Glu	1481	MYH7(ENST00000355349):Glu1376Lys
MYH7B	1428	Ala	1484	MYH7(ENST00000355349):Ala1379Asp;MYH7(ENST00000355349):Ala1379Thr
MYH7B	1431	Arg	1487	MYH7(ENST00000355349):Arg1382Gln;MYH7(ENST00000355349):Arg1382Trp
MYH7B	1435	Leu	1491	MYH7(ENST00000355349):Leu1386Phe
MYH7B	1445	Arg	1501	MYH6(ENST00000405093):Arg1398Gln
MYH7B	1453	Val	1509	MYH7(ENST00000355349):Val1404Met
MYH7B	1462	Ser	1518	MYH7(ENST00000355349):Ser1413Leu
MYH7B	1463	Leu	1519	MYH7(ENST00000355349):Leu1414Met
MYH7B	1469	Arg	1525	MYH7(ENST00000355349):Arg1420Gln;MYH7(ENST00000355349):Arg1420Trp
MYH7B	1473	Glu	1529	MYH9(ENST00000216181):Glu1421Lys
MYH7B	1475	Glu	1531	MYH7(ENST00000355349):Glu1426Lys
MYH7B	1476	Asp	1532	MYH9(ENST00000216181):Asp1424Glu;MYH9(ENST00000216181):Asp1424Gly;MYH9(ENST00000216181):Asp1424Tyr;MYH9(ENST00000216181):Asp1424His;MYH9(ENST00000216181):Asp1424Asn
MYH7B	1483	Arg	1539	MYH7(ENST00000355349):Arg1434Pro;MYH7(ENST00000355349):Arg1434Cys
MYH7B	1487	Ala	1543	MYH6(ENST00000405093):Ala1440Pro
MYH7B	1488	Ala	1544	MYH7(ENST00000355349):Ala1439Pro;MYH9(ENST00000216181):Ala1436Thr
MYH7B	1489	Ala	1545	MYH6(ENST00000405093):Ala1442Val
MYH7B	1490	Ala	1546	MYH6(ENST00000405093):Ala1443Asp
MYH7B	1493	Lys	1549	MYH7(ENST00000355349):Lys1444Glu
MYH7B	1502	Leu	1558	MYH7(ENST00000355349):Leu1453Pro
MYH7B	1504	Glu	1560	MYH6(ENST00000405093):Glu1457Lys
MYH7B	1516	Leu	1572	MYH7(ENST00000355349):Leu1467Val
MYH7B	1528	Thr	1584	MYH7(ENST00000355349):Thr1479Ile
MYH7B	1530	Leu	1586	MYH7(ENST00000355349):Leu1481Pro
MYH7B	1538	Glu	1594	MYH7(ENST00000355349):Glu1489Gly
MYH7B	1541	Leu	1597	MYH7(ENST00000355349):Leu1492Pro
MYH7B	1545	Glu	1601	MYH7(ENST00000355349):Glu1496Ala
MYH7B	1549	Arg	1605	MYH7(ENST00000355349):Arg1500Pro;MYH7(ENST00000355349):Arg1500Trp;MYH9(ENST00000216181):Arg1497Trp
MYH7B	1550	Glu	1606	MYH6(ENST00000405093):Glu1503Val
MYH7B	1562	Thr	1618	MYH7(ENST00000355349):Thr1513Ser
MYH7B	1585	Glu	1641	MYH7(ENST00000355349):Glu1536Lys
MYH7B	1590	Gln	1646	MYH7(ENST00000355349):Gln1541Pro
MYH7B	1597	Glu	1653	MYH7(ENST00000355349):Glu1548Ala
MYH7B	1604	Glu	1660	MYH7(ENST00000355349):Glu1555Gly;MYH7(ENST00000355349):Glu1555Lys
MYH7B	1609	Arg	1665	MYH7(ENST00000355349):Arg1560Pro;MYH9(ENST00000216181):Arg1557Leu
MYH7B	1631	Glu	1687	MYH6(ENST00000405093):Glu1584Lys
MYH7B	1637	Arg	1693	MYH7(ENST00000355349):Arg1588Pro
MYH7B	1638	Asn	1694	MYH7(ENST00000355349):Asn1589Lys
MYH7B	1646	Leu	1702	MYH7(ENST00000355349):Leu1597Arg
MYH7B	1650	Leu	1706	MYH7(ENST00000355349):Leu1601Pro
MYH7B	1652	Ala	1708	MYH7(ENST00000355349):Ala1603Pro
MYH7B	1655	Arg	1711	MYH6(ENST00000405093):Arg1608Cys;MYH7(ENST00000355349):Arg1606His;MYH7(ENST00000355349):Arg1606Cys
MYH7B	1657	Arg	1713	MYH6(ENST00000405093):Arg1610Cys;MYH7(ENST00000355349):Arg1608Pro;MYH7(ENST00000355349):Arg1608Ser;MYH3(ENST00000583535):Arg1609Lys;MYH14(ENST00000601313):Arg1670Cys
MYH7B	1659	Glu	1715	MYH7(ENST00000355349):Glu1610Gln
MYH7B	1660	Ala	1716	MYH7(ENST00000355349):Ala1611Val
MYH7B	1661	Leu	1717	MYH7(ENST00000355349):Leu1612Pro
MYH7B	1670	Asp	1726	MYH3(ENST00000583535):Asp1622Ala
MYH7B	1678	Leu	1734	MYH7(ENST00000355349):Leu1629Pro
MYH7B	1683	Arg	1739	MYH7(ENST00000355349):Arg1634Cys
MYH7B	1685	Ala	1741	MYH7(ENST00000355349):Ala1636Pro;MYH3(ENST00000583535):Ala1637Val
MYH7B	1687	Glu	1743	MYH7(ENST00000355349):Glu1638Lys
MYH7B	1693	Arg	1749	MYH11(ENST00000396324):Arg1655Cys
MYH7B	1696	Gln	1752	MYH7(ENST00000355349):Gln1647His
MYH7B	1711	Arg	1767	MYH7(ENST00000355349):Arg1662Pro;MYH7(ENST00000355349):Arg1662His
MYH7B	1725	Arg	1781	MYH7(ENST00000355349):Arg1676Pro
MYH7B	1726	Arg	1782	MYH7(ENST00000355349):Arg1677His
MYH7B	1738	Arg	1794	MYH6(ENST00000405093):Arg1691Cys
MYH7B	1751	Ala	1807	MYH6(ENST00000405093):Ala1704Val
MYH7B	1752	Glu	1808	MYH10(ENST00000360416):Glu1738Lys
MYH7B	1755	Leu	1811	MYH7(ENST00000355349):Leu1706Pro
MYH7B	1761	Arg	1817	MYH7(ENST00000355349):Arg1712Gln;MYH7(ENST00000355349):Arg1712Trp
MYH7B	1766	His	1822	MYH7(ENST00000355349):His1717Gln
MYH7B	1768	Gln	1824	MYH7(ENST00000355349):Gln1719Arg
MYH7B	1772	Leu	1828	MYH7(ENST00000355349):Leu1723Pro
MYH7B	1801	Glu	1858	MYH7(ENST00000355349):Glu1752Val;MYH7(ENST00000355349):Glu1752Lys
MYH7B	1802	Glu	1859	MYH7(ENST00000355349):Glu1753Lys
MYH7B	1806	Lys	1863	MYH7(ENST00000355349):Lys1757Glu
MYH7B	1809	Thr	1866	MYH7(ENST00000355349):Thr1760Met
MYH7B	1812	Ala	1869	MYH7(ENST00000355349):Ala1763Thr
MYH7B	1815	Ala	1872	MYH7(ENST00000355349):Ala1766Thr
MYH7B	1817	Glu	1874	MYH7(ENST00000355349):Glu1768Lys
MYH7B	1818	Leu	1875	MYH7(ENST00000355349):Leu1769Met
MYH7B	1824	Thr	1881	MYH7(ENST00000355349):Thr1775Ile
MYH7B	1825	Ser	1882	MYH7(ENST00000355349):Ser1776Gly
MYH7B	1826	Ala	1883	MYH7(ENST00000355349):Ala1777Thr;MYH14(ENST00000601313):Ala1839Asp
MYH7B	1828	Leu	1885	MYH7(ENST00000355349):Leu1779Pro
MYH7B	1830	Arg	1887	MYH7(ENST00000355349):Arg1781His;MYH7(ENST00000355349):Arg1781Cys
MYH7B	1831	Met	1888	MYH7(ENST00000355349):Met1782Val
MYH7B	1836	Glu	1893	MYH7(ENST00000355349):Glu1787Gln
MYH7B	1842	Leu	1899	MYH7(ENST00000355349):Leu1793Pro
MYH7B	1843	Gln	1900	MYH7(ENST00000355349):Gln1794Glu;MYH7(ENST00000355349):Gln1794Lys
MYH7B	1846	Leu	1903	MYH7(ENST00000355349):Leu1797Pro
MYH7B	1848	Glu	1905	MYH7(ENST00000355349):Glu1799Lys
MYH7B	1849	Ala	1906	MYH7(ENST00000355349):Ala1800Pro
MYH7B	1850	Glu	1907	MYH7(ENST00000355349):Glu1801Gly;MYH7(ENST00000355349):Glu1801Lys
MYH7B	1853	Ala	1910	MYH7(ENST00000355349):Ala1804Thr
MYH7B	1857	Gly	1914	MYH7(ENST00000355349):Gly1808Ser
MYH7B	1869	Arg	1926	MYH7(ENST00000355349):Arg1820Gln;MYH7(ENST00000355349):Arg1820Trp
MYH7B	1878	Glu	1935	MYH7(ENST00000355349):Glu1829Gly
MYH7B	1887	Lys	1944	MYH6(ENST00000405093):Lys1840Arg
MYH7B	1893	Glu	1950	MYH9(ENST00000216181):Glu1841Lys
MYH7B	1894	Arg	1951	MYH7(ENST00000355349):Arg1845Trp
MYH7B	1895	Arg	1952	MYH7(ENST00000355349):Arg1846Cys
MYH7B	1897	Lys	1954	MYH7(ENST00000355349):Lys1848Thr
MYH7B	1905	Glu	1962	MYH7(ENST00000355349):Glu1856Lys
MYH7B	1912	Arg	1969	MYH6(ENST00000405093):Arg1865Gln
MYH7B	1918	Asp	1975	MYH7(ENST00000355349):Asp1869Gly
MYH7B	1920	Leu	1977	MYH2(ENST00000245503):Leu1877Pro
MYH7B	1928	Lys	1985	MYH7(ENST00000355349):Lys1879Glu
MYH7B	1929	Arg	1986	MYH9(ENST00000216181):Arg1877Gln
MYH7B	1932	Glu	1989	MYH6(ENST00000405093):Glu1885Lys;MYH7(ENST00000355349):Glu1883Lys
MYH7B	1938	Ala	1995	MYH6(ENST00000405093):Ala1891Thr
MYH7B	1946	Arg	2003	MYH6(ENST00000405093):Arg1899His
MYH7B	1950	His	2007	MYH7(ENST00000355349):His1901Leu
MYH7B	1951	Glu	2008	MYH7(ENST00000355349):Glu1902Lys
MYH7B	1955	Ala	2012	MYH7(ENST00000355349):Ala1906Gly
MYH7B	1958	Arg	2015	MYH7(ENST00000355349):Arg1909Pro
MYH7B	1963	Glu	2020	MYH7(ENST00000355349):Glu1914Lys
MYH7B	1967	Asn	2024	MYH7(ENST00000355349):Asn1918Lys
MYH7B	1974	Arg	2031	MYH7(ENST00000355349):Arg1925Gly
MYH8	13	Gly	50	MYH7(ENST00000355349):Gly10Arg
MYH8	16	Ala	53	MYH7(ENST00000355349):Ala13Thr
MYH8	20	Arg	57	MYH6(ENST00000405093):Arg17His;MYH7(ENST00000355349):Arg17Cys
MYH8	26	Arg	63	MYH6(ENST00000405093):Arg23His;MYH7(ENST00000355349):Arg23Trp
MYH8	29	Ala	73	MYH7(ENST00000355349):Ala26Gly
MYH8	33	Pro	77	MYH1(ENST00000226207):Pro31Leu
MYH8	42	Val	86	MYH7(ENST00000355349):Val39Met;MYH9(ENST00000216181):Val34Gly;MYH9(ENST00000216181):Val34Glu
MYH8	62	Val	107	MYH7(ENST00000355349):Val59Ile
MYH8	73	Thr	118	MYH7(ENST00000355349):Thr70Ser
MYH8	84	Pro	129	MYH7(ENST00000355349):Pro81Ser
MYH8	90	Ile	135	MYH7(ENST00000355349):Ile87Thr
MYH8	92	Asp	137	MYH7(ENST00000355349):Asp89Gly
MYH8	93	Met	138	MYH3(ENST00000583535):Met91Leu
MYH8	101	Glu	146	MYH7(ENST00000355349):Glu98Val
MYH8	104	Val	149	MYH6(ENST00000405093):Val101Met
MYH8	111	Arg	156	MYH2(ENST00000245503):Arg109His
MYH8	117	Ile	162	MYH7(ENST00000355349):Ile114Thr
MYH8	118	Tyr	163	MYH6(ENST00000405093):Tyr115Asn;MYH7(ENST00000355349):Tyr115His
MYH8	119	Thr	164	MYH7(ENST00000355349):Thr116Ser
MYH8	120	Tyr	165	MYH7(ENST00000355349):Tyr117Phe
MYH8	121	Ser	166	MYH7(ENST00000355349):Ser118Leu
MYH8	127	Thr	172	MYH7(ENST00000355349):Thr124Ile
MYH8	130	Pro	175	MYH11(ENST00000396324):Pro127Ser
MYH8	142	Val	187	MYH7(ENST00000355349):Val139Leu
MYH8	145	Tyr	190	MYH7(ENST00000355349):Tyr142His
MYH8	146	Arg	191	MYH7(ENST00000355349):Arg143Gln;MYH7(ENST00000355349):Arg143Trp;MYH7(ENST00000355349):Arg143Gly;MYH14(ENST00000601313):Arg163Gln
MYH8	149	Lys	194	MYH7(ENST00000355349):Lys146Asn
MYH8	150	Arg	195	MYH7(ENST00000355349):Arg147Ser
MYH8	152	Glu	197	MYH14(ENST00000601313):Glu169Lys
MYH8	154	Pro	199	MYH6(ENST00000405093):Pro151Leu;MYH7(ENST00000355349):Pro151Leu
MYH8	164	Ala	209	MYH14(ENST00000601313):Ala181Thr
MYH8	165	Tyr	210	MYH7(ENST00000355349):Tyr162Cys
MYH8	166	Gln	211	MYH7(ENST00000355349):Gln163Pro
MYH8	168	Met	213	MYH7(ENST00000355349):Met165Ile;MYH7(ENST00000355349):Met165Lys
MYH8	172	Arg	217	MYH7(ENST00000355349):Arg169Ser;MYH7(ENST00000355349):Arg169Lys;MYH7(ENST00000355349):Arg169Gly
MYH8	173	Glu	218	MYH7(ENST00000355349):Glu170Lys
MYH8	180	Thr	225	MYH7(ENST00000355349):Thr177Ile;MYH7(ENST00000355349):Thr177Ser;MYH2(ENST00000245503):Thr178Ile;MYH3(ENST00000583535):Thr178Ile
MYH8	181	Gly	226	MYH7(ENST00000355349):Gly178Arg
MYH8	184	Gly	229	MYH7(ENST00000355349):Gly181Arg
MYH8	186	Gly	231	MYH3(ENST00000583535):Gly184Ala
MYH8	187	Lys	232	MYH7(ENST00000355349):Lys184Gln
MYH8	189	Val	234	MYH7(ENST00000355349):Val186Leu
MYH8	190	Asn	235	MYH7(ENST00000355349):Asn187Lys
MYH8	191	Thr	236	MYH7(ENST00000355349):Thr188Asn
MYH8	193	Arg	238	MYH7(ENST00000355349):Arg190Thr
MYH8	196	Gln	241	MYH7(ENST00000355349):Gln193Arg
MYH8	197	Tyr	242	MYH7(ENST00000355349):Tyr194Ser
MYH8	199	Ala	244	MYH7(ENST00000355349):Ala196Thr
MYH8	202	Ala	247	MYH6(ENST00000405093):Ala199Ser;MYH7(ENST00000355349):Ala199Val;MYH7(ENST00000355349):Ala199Thr
MYH8	209	Lys	256	MYH7(ENST00000355349):Lys206Arg
MYH8	217	Gly	272	MYH7(ENST00000355349):Gly214Asp
MYH8	219	Leu	274	MYH7(ENST00000355349):Leu216Val
MYH8	220	Glu	275	MYH7(ENST00000355349):Glu217Gln
MYH8	221	Asp	276	MYH7(ENST00000355349):Asp218Tyr
MYH8	222	Gln	277	MYH7(ENST00000355349):Gln219Leu;MYH7(ENST00000355349):Gln219Glu
MYH8	226	Ala	281	MYH7(ENST00000355349):Ala223Val;MYH7(ENST00000355349):Ala223Thr
MYH8	230	Leu	285	MYH7(ENST00000355349):Leu227Val
MYH8	232	Ala	287	MYH6(ENST00000405093):Ala230Pro
MYH8	233	Phe	288	MYH7(ENST00000355349):Phe230Ser
MYH8	235	Asn	290	MYH7(ENST00000355349):Asn232Ser;MYH7(ENST00000355349):Asn232His
MYH8	236	Ala	291	MYH7(ENST00000355349):Ala233Ser;MYH2(ENST00000245503):Ala236Thr;MYH3(ENST00000583535):Ala234Thr
MYH8	238	Thr	293	MYH7(ENST00000355349):Thr235Asn;MYH2(ENST00000245503):Thr238Ile
MYH8	239	Val	294	MYH7(ENST00000355349):Val236Ala;MYH7(ENST00000355349):Val236Ile
MYH8	242	Asp	297	MYH7(ENST00000355349):Asp239Asn
MYH8	246	Arg	301	MYH7(ENST00000355349):Arg243His;MYH7(ENST00000355349):Arg243Cys;MYH2(ENST00000245503):Arg246His
MYH8	247	Phe	302	MYH6(ENST00000405093):Phe245Leu;MYH7(ENST00000355349):Phe244Cys;MYH7(ENST00000355349):Phe244Leu
MYH8	248	Gly	303	MYH3(ENST00000583535):Gly246Ala
MYH8	249	Lys	304	MYH7(ENST00000355349):Lys246Ile;MYH7(ENST00000355349):Lys246Gln
MYH8	250	Phe	305	MYH7(ENST00000355349):Phe247Leu
MYH8	251	Ile	306	MYH7(ENST00000355349):Ile248Thr
MYH8	252	Arg	307	MYH7(ENST00000355349):Arg249Leu;MYH7(ENST00000355349):Arg249Gln;MYH7(ENST00000355349):Arg249Gly;MYH11(ENST00000396324):Arg254Cys;MYH14(ENST00000601313):Arg275Cys
MYH8	253	Ile	308	MYH7(ENST00000355349):Ile250Phe;MYH7(ENST00000355349):Ile250Val
MYH8	254	His	309	MYH6(ENST00000405093):His252Gln;MYH7(ENST00000355349):His251Asn
MYH8	255	Phe	310	MYH7(ENST00000355349):Phe252Cys;MYH7(ENST00000355349):Phe252Ser;MYH7(ENST00000355349):Phe252Leu
MYH8	259	Gly	314	MYH7(ENST00000355349):Gly256Glu
MYH8	262	Ala	317	MYH7(ENST00000355349):Ala259Glu
MYH8	263	Ser	318	MYH3(ENST00000583535):Ser261Phe
MYH8	266	Ile	321	MYH7(ENST00000355349):Ile263Met;MYH7(ENST00000355349):Ile263Thr
MYH8	269	Tyr	324	MYH7(ENST00000355349):Tyr266Cys
MYH8	270	Leu	325	MYH7(ENST00000355349):Leu267Val;MYH3(ENST00000583535):Leu268Pro
MYH8	273	Lys	328	MYH7(ENST00000355349):Lys270Arg
MYH8	279	Gln	334	MYH6(ENST00000405093):Gln277His
MYH8	280	Leu	335	MYH7(ENST00000355349):Leu277Pro
MYH8	284	Arg	339	MYH7(ENST00000355349):Arg281Thr
MYH8	286	Tyr	341	MYH7(ENST00000355349):Tyr283Cys;MYH7(ENST00000355349):Tyr283Asp;MYH7(ENST00000355349):Tyr283His;MYH3(ENST00000583535):Tyr284Asp
MYH8	289	Phe	344	MYH3(ENST00000583535):Phe287Val
MYH8	290	Tyr	345	MYH7(ENST00000355349):Tyr287Cys
MYH8	294	Ser	349	MYH7(ENST00000355349):Ser291Phe;MYH7(ENST00000355349):Ser291Pro;MYH3(ENST00000583535):Ser292Cys
MYH8	304	Leu	359	MYH7(ENST00000355349):Leu301Gln
MYH8	306	Ile	361	MYH7(ENST00000355349):Ile303Met
MYH8	310	Pro	365	MYH7(ENST00000355349):Pro307Leu;MYH7(ENST00000355349):Pro307Arg;MYH7(ENST00000355349):Pro307His
MYH8	311	Tyr	366	MYH7(ENST00000355349):Tyr308Cys;MYH7(ENST00000355349):Tyr308Asn
MYH8	312	Asp	367	MYH7(ENST00000355349):Asp309Gly
MYH8	315	Phe	371	MYH7(ENST00000355349):Phe312Cys
MYH8	318	Gln	374	MYH7(ENST00000355349):Gln315Arg
MYH8	320	Glu	376	MYH7(ENST00000355349):Glu317Gly
MYH8	323	Val	379	MYH7(ENST00000355349):Val320Glu;MYH7(ENST00000355349):Val320Met
MYH8	325	Ser	381	MYH7(ENST00000355349):Ser322Phe
MYH8	326	Ile	382	MYH7(ENST00000355349):Ile323Asn
MYH8	331	Glu	387	MYH7(ENST00000355349):Glu328Gly
MYH8	335	Thr	391	MYH3(ENST00000583535):Thr333Arg;MYH14(ENST00000601313):Thr356Met
MYH8	338	Ala	394	MYH7(ENST00000355349):Ala335Ser
MYH8	342	Leu	398	MYH3(ENST00000583535):Leu340Gln
MYH8	353	Tyr	409	MYH7(ENST00000355349):Tyr350His;MYH7(ENST00000355349):Tyr350Asn
MYH8	354	Lys	410	MYH7(ENST00000355349):Lys351Glu
MYH8	357	Gly	413	MYH7(ENST00000355349):Gly354Ser
MYH8	358	Ala	414	MYH7(ENST00000355349):Ala355Val;MYH7(ENST00000355349):Ala355Thr
MYH8	361	His	417	MYH7(ENST00000355349):His358Leu
MYH8	365	Met	421	MYH7(ENST00000355349):Met362Arg
MYH8	370	Lys	426	MYH7(ENST00000355349):Lys367Asn
MYH8	372	Arg	428	MYH7(ENST00000355349):Arg369Gln
MYH8	377	Glu	433	MYH7(ENST00000355349):Glu374Val;MYH3(ENST00000583535):Glu375Lys
MYH8	380	Gly	436	MYH7(ENST00000355349):Gly377Asp;MYH7(ENST00000355349):Gly377Arg;MYH7(ENST00000355349):Gly377Ser
MYH8	384	Ala	440	MYH7(ENST00000355349):Ala381Asp
MYH8	385	Asp	441	MYH6(ENST00000405093):Asp383Asn;MYH7(ENST00000355349):Asp382Tyr
MYH8	386	Lys	442	MYH7(ENST00000355349):Lys383Asn;MYH7(ENST00000355349):Lys383Arg;MYH9(ENST00000216181):Lys373Asn
MYH8	388	Ala	444	MYH7(ENST00000355349):Ala385Val
MYH8	389	Tyr	445	MYH7(ENST00000355349):Tyr386Cys;MYH7(ENST00000355349):Tyr386His;MYH3(ENST00000583535):Tyr387Cys
MYH8	390	Leu	446	MYH6(ENST00000405093):Leu388Phe
MYH8	393	Leu	449	MYH7(ENST00000355349):Leu390Pro;MYH7(ENST00000355349):Leu390Val
MYH8	394	Asn	450	MYH7(ENST00000355349):Asn391Thr
MYH8	396	Ala	452	MYH7(ENST00000355349):Ala393Val
MYH8	397	Asp	453	MYH7(ENST00000355349):Asp394Glu
MYH8	400	Lys	456	MYH7(ENST00000355349):Lys397Glu
MYH8	406	Arg	462	MYH7(ENST00000355349):Arg403Leu;MYH7(ENST00000355349):Arg403Pro;MYH7(ENST00000355349):Arg403Gln;MYH7(ENST00000355349):Arg403Trp;MYH7(ENST00000355349):Arg403Gly
MYH8	407	Val	463	MYH7(ENST00000355349):Val404Leu;MYH7(ENST00000355349):Val404Met
MYH8	409	Val	465	MYH7(ENST00000355349):Val406Met
MYH8	410	Gly	466	MYH7(ENST00000355349):Gly407Val;MYH7(ENST00000355349):Gly407Cys
MYH8	411	Asn	467	MYH7(ENST00000355349):Asn408Lys
MYH8	413	Tyr	469	MYH7(ENST00000355349):Tyr410Asp
MYH8	414	Val	470	MYH7(ENST00000355349):Val411Ile
MYH8	415	Thr	471	MYH7(ENST00000355349):Thr412Asn;MYH7(ENST00000355349):Thr412Ser
MYH8	426	Ala	482	MYH7(ENST00000355349):Ala423Thr
MYH8	428	Gly	484	MYH7(ENST00000355349):Gly425Arg
MYH8	429	Ala	485	MYH7(ENST00000355349):Ala426Thr
MYH8	431	Ala	487	MYH7(ENST00000355349):Ala428Val
MYH8	433	Ala	489	MYH7(ENST00000355349):Ala430Glu;MYH14(ENST00000601313):Ala454Thr
MYH8	434	Val	490	MYH7(ENST00000355349):Val431Met
MYH8	438	Met	494	MYH6(ENST00000405093):Met436Val;MYH7(ENST00000355349):Met435Arg;MYH7(ENST00000355349):Met435Thr
MYH8	439	Phe	495	MYH3(ENST00000583535):Phe437Ile
MYH8	442	Met	498	MYH7(ENST00000355349):Met439Arg;MYH7(ENST00000355349):Met439Thr;MYH7(ENST00000355349):Met439Leu
MYH8	443	Val	499	MYH7(ENST00000355349):Val440Ala;MYH7(ENST00000355349):Val440Met
MYH8	444	Thr	500	MYH7(ENST00000355349):Thr441Met
MYH8	445	Arg	501	MYH6(ENST00000405093):Arg443Pro;MYH7(ENST00000355349):Arg442Leu;MYH7(ENST00000355349):Arg442His;MYH7(ENST00000355349):Arg442Cys;MYH2(ENST00000245503):Arg445Cys
MYH8	446	Ile	502	MYH7(ENST00000355349):Ile443Thr
MYH8	447	Asn	503	MYH7(ENST00000355349):Asn444Ser;MYH7(ENST00000355349):Asn444Thr
MYH8	452	Thr	509	MYH7(ENST00000355349):Thr449Ser
MYH8	453	Lys	510	MYH7(ENST00000355349):Lys450Thr;MYH7(ENST00000355349):Lys450Glu
MYH8	456	Arg	513	MYH7(ENST00000355349):Arg453Leu;MYH7(ENST00000355349):Arg453His;MYH7(ENST00000355349):Arg453Cys;MYH7(ENST00000355349):Arg453Ser
MYH8	460	Ile	517	MYH7(ENST00000355349):Ile457Arg;MYH7(ENST00000355349):Ile457Thr
MYH8	464	Asp	521	MYH7(ENST00000355349):Asp461Glu;MYH3(ENST00000583535):Asp462Gly
MYH8	468	Phe	525	MYH3(ENST00000583535):Phe466Cys
MYH8	469	Glu	526	MYH7(ENST00000355349):Glu466Gln
MYH8	470	Ile	527	MYH7(ENST00000355349):Ile467Thr;MYH7(ENST00000355349):Ile467Asn;MYH7(ENST00000355349):Ile467Leu
MYH8	471	Phe	528	MYH7(ENST00000355349):Phe468Leu
MYH8	472	Asp	529	MYH7(ENST00000355349):Asp469Tyr
MYH8	474	Asn	531	MYH7(ENST00000355349):Asn471Ser
MYH8	478	Gln	535	MYH7(ENST00000355349):Gln475His;MYH7(ENST00000355349):Gln475Lys
MYH8	482	Asn	539	MYH7(ENST00000355349):Asn479Ser;MYH7(ENST00000355349):Asn479Thr
MYH8	486	Glu	543	MYH7(ENST00000355349):Glu483Lys
MYH8	492	Phe	549	MYH7(ENST00000355349):Phe489Ile
MYH8	496	Met	553	MYH7(ENST00000355349):Met493Ile;MYH7(ENST00000355349):Met493Lys;MYH7(ENST00000355349):Met493Leu;MYH7(ENST00000355349):Met493Val
MYH8	500	Glu	557	MYH7(ENST00000355349):Glu497Asp;MYH7(ENST00000355349):Glu497Gly;MYH3(ENST00000583535):Glu498Gly
MYH8	501	Gln	558	MYH7(ENST00000355349):Gln498Arg;MYH7(ENST00000355349):Gln498Glu
MYH8	502	Glu	559	MYH7(ENST00000355349):Glu499Gly;MYH7(ENST00000355349):Glu499Lys
MYH8	503	Glu	560	MYH7(ENST00000355349):Glu500Ala
MYH8	504	Tyr	561	MYH7(ENST00000355349):Tyr501Cys;MYH3(ENST00000583535):Tyr502Asp
MYH8	506	Lys	563	MYH3(ENST00000583535):Lys504Asn
MYH8	509	Ile	566	MYH7(ENST00000355349):Ile506Thr;MYH7(ENST00000355349):Ile506Phe
MYH8	513	Phe	570	MYH7(ENST00000355349):Phe510Leu
MYH8	514	Ile	571	MYH6(ENST00000405093):Ile512Thr;MYH7(ENST00000355349):Ile511Thr;MYH7(ENST00000355349):Ile511Phe
MYH8	515	Asp	572	MYH14(ENST00000601313):Asp537Asn
MYH8	516	Phe	573	MYH7(ENST00000355349):Phe513Cys
MYH8	518	Met	575	MYH7(ENST00000355349):Met515Arg;MYH7(ENST00000355349):Met515Thr
MYH8	519	Asp	576	MYH7(ENST00000355349):Asp516Glu;MYH3(ENST00000583535):Asp517Tyr
MYH8	520	Leu	577	MYH7(ENST00000355349):Leu517Met;MYH14(ENST00000601313):Leu542Arg
MYH8	524	Ile	581	MYH7(ENST00000355349):Ile521Thr
MYH8	527	Ile	584	MYH7(ENST00000355349):Ile524Thr;MYH7(ENST00000355349):Ile524Leu
MYH8	528	Glu	585	MYH7(ENST00000355349):Glu525Lys
MYH8	530	Pro	587	MYH7(ENST00000355349):Pro527Leu
MYH8	532	Gly	592	MYH7(ENST00000355349):Gly529Asp
MYH8	535	Ser	595	MYH7(ENST00000355349):Ser532Pro
MYH8	539	Glu	599	MYH7(ENST00000355349):Glu536Asp
MYH8	541	Cys	601	MYH6(ENST00000405093):Cys539Arg
MYH8	542	Met	602	MYH7(ENST00000355349):Met539Ile;MYH7(ENST00000355349):Met539Val;MYH7(ENST00000355349):Met539Leu
MYH8	543	Phe	603	MYH7(ENST00000355349):Phe540Leu
MYH8	545	Lys	605	MYH6(ENST00000405093):Lys543Arg;MYH7(ENST00000355349):Lys542Arg;MYH7(ENST00000355349):Lys542Thr
MYH8	546	Ala	606	MYH7(ENST00000355349):Ala543Thr
MYH8	548	Asp	608	MYH7(ENST00000355349):Asp545Asn
MYH8	557	Asp	617	MYH7(ENST00000355349):Asp554Glu;MYH7(ENST00000355349):Asp554Tyr
MYH8	564	Ala	624	MYH7(ENST00000355349):Ala561Thr
MYH8	567	Gln	627	MYH7(ENST00000355349):Gln564Glu
MYH8	574	Gly	634	MYH7(ENST00000355349):Gly571Arg
MYH8	579	His	640	MYH7(ENST00000355349):His576Arg
MYH8	584	His	645	MYH7(ENST00000355349):His581Arg
MYH8	585	Tyr	646	MYH3(ENST00000583535):Tyr583Ser
MYH8	586	Ala	647	MYH7(ENST00000355349):Ala583Val
MYH8	587	Gly	648	MYH6(ENST00000405093):Gly585Ser;MYH7(ENST00000355349):Gly584Cys;MYH7(ENST00000355349):Gly584Arg;MYH7(ENST00000355349):Gly584Ser
MYH8	589	Val	650	MYH7(ENST00000355349):Val586Ala
MYH8	590	Asp	651	MYH6(ENST00000405093):Asp588Ala;MYH7(ENST00000355349):Asp587Val;MYH7(ENST00000355349):Asp587His;MYH7(ENST00000355349):Asp587Asn
MYH8	593	Ile	654	MYH7(ENST00000355349):Ile590Val
MYH8	597	Leu	658	MYH7(ENST00000355349):Leu594Met
MYH8	600	Asn	661	MYH7(ENST00000355349):Asn597Lys
MYH8	603	Pro	664	MYH7(ENST00000355349):Pro600Ser
MYH8	604	Leu	665	MYH7(ENST00000355349):Leu601Phe;MYH7(ENST00000355349):Leu601Val
MYH8	605	Asn	666	MYH7(ENST00000355349):Asn602Ser
MYH8	607	Thr	668	MYH7(ENST00000355349):Thr604Ala
MYH8	609	Val	670	MYH7(ENST00000355349):Val606Leu;MYH7(ENST00000355349):Val606Met
MYH8	610	Gly	671	MYH7(ENST00000355349):Gly607Asp
MYH8	612	Tyr	673	MYH7(ENST00000355349):Tyr609Cys
MYH8	615	Ser	676	MYH7(ENST00000355349):Ser612Pro
MYH8	618	Lys	679	MYH7(ENST00000355349):Lys615Asn;MYH7(ENST00000355349):Lys615Gln
MYH8	627	Tyr	724	MYH7(ENST00000355349):Tyr624Cys;MYH7(ENST00000355349):Tyr624Asn
MYH8	637	Lys	737	MYH7(ENST00000355349):Lys637Glu
MYH8	642	Lys	744	MYH7(ENST00000355349):Lys639Glu
MYH8	644	Gly	746	MYH7(ENST00000355349):Gly641Ala
MYH8	645	Ser	747	MYH7(ENST00000355349):Ser642Leu
MYH8	647	Phe	749	MYH3(ENST00000583535):Phe645Cys
MYH8	651	Ser	753	MYH7(ENST00000355349):Ser648Leu
MYH8	655	Arg	757	MYH7(ENST00000355349):Arg652Gly
MYH8	658	Leu	760	MYH7(ENST00000355349):Leu655Met
MYH8	660	Lys	762	MYH7(ENST00000355349):Lys657Gln
MYH8	661	Leu	763	MYH7(ENST00000355349):Leu658Val
MYH8	662	Met	764	MYH7(ENST00000355349):Met659Ile;MYH7(ENST00000355349):Met659Thr
MYH8	663	Thr	765	MYH7(ENST00000355349):Thr660Asn
MYH8	666	Arg	768	MYH7(ENST00000355349):Arg663His;MYH7(ENST00000355349):Arg663Cys;MYH7(ENST00000355349):Arg663Ser;MYH11(ENST00000396324):Arg676Cys
MYH8	674	Arg	776	MYH7(ENST00000355349):Arg671His;MYH7(ENST00000355349):Arg671Cys;MYH3(ENST00000583535):Arg672His;MYH3(ENST00000583535):Arg672Cys
MYH8	676	Ile	778	MYH7(ENST00000355349):Ile673Ser
MYH8	679	Asn	781	MYH6(ENST00000405093):Asn678Ser
MYH8	680	Glu	782	MYH7(ENST00000355349):Glu677Val
MYH8	687	Met	789	MYH7(ENST00000355349):Met684Arg
MYH8	691	Leu	793	MYH7(ENST00000355349):Leu688Pro
MYH8	696	Leu	798	MYH7(ENST00000355349):Leu693Arg
MYH8	697	Arg	799	MYH7(ENST00000355349):Arg694Leu;MYH7(ENST00000355349):Arg694His;MYH7(ENST00000355349):Arg694Cys
MYH8	699	Asn	801	MYH7(ENST00000355349):Asn696Ser
MYH8	701	Val	803	MYH6(ENST00000405093):Val700Met;MYH7(ENST00000355349):Val698Ala
MYH8	702	Leu	804	MYH3(ENST00000583535):Leu700Pro
MYH8	703	Glu	805	MYH7(ENST00000355349):Glu700Gly;MYH2(ENST00000245503):Glu706Lys
MYH8	704	Gly	806	MYH7(ENST00000355349):Gly701Asp;MYH7(ENST00000355349):Gly701Ser
MYH8	705	Ile	807	MYH6(ENST00000405093):Ile704Asn;MYH7(ENST00000355349):Ile702Asn;MYH7(ENST00000355349):Ile702Val
MYH8	706	Arg	808	MYH7(ENST00000355349):Arg703His;MYH14(ENST00000601313):Arg767Ser;MYH9(ENST00000216181):Arg702His;MYH9(ENST00000216181):Arg702Cys;MYH9(ENST00000216181):Arg702Ser
MYH8	708	Cys	810	MYH7(ENST00000355349):Cys705Trp;MYH7(ENST00000355349):Cys705Tyr
MYH8	709	Arg	811	MYH11(ENST00000396324):Arg719Gln;MYH9(ENST00000216181):Arg705His
MYH8	711	Gly	813	MYH7(ENST00000355349):Gly708Ala
MYH8	713	Pro	815	MYH7(ENST00000355349):Pro710Leu;MYH7(ENST00000355349):Pro710Arg;MYH7(ENST00000355349):Pro710His
MYH8	715	Arg	817	MYH7(ENST00000355349):Arg712Leu;MYH7(ENST00000355349):Arg712His
MYH8	719	Gly	821	MYH7(ENST00000355349):Gly716Ala;MYH7(ENST00000355349):Gly716Arg
MYH8	720	Asp	822	MYH7(ENST00000355349):Asp717Gly
MYH8	723	Gln	825	MYH7(ENST00000355349):Gln720His
MYH8	724	Arg	826	MYH7(ENST00000355349):Arg721Ser;MYH7(ENST00000355349):Arg721Lys
MYH8	728	Leu	830	MYH7(ENST00000355349):Leu725Pro
MYH8	732	Ala	834	MYH7(ENST00000355349):Ala729Pro
MYH8	733	Ile	835	MYH7(ENST00000355349):Ile730Met;MYH7(ENST00000355349):Ile730Thr;MYH7(ENST00000355349):Ile730Asn
MYH8	734	Pro	836	MYH7(ENST00000355349):Pro731Leu;MYH7(ENST00000355349):Pro731Ser;MYH7(ENST00000355349):Pro731Ala;MYH7(ENST00000355349):Pro731Thr
MYH8	736	Gly	838	MYH7(ENST00000355349):Gly733Val;MYH7(ENST00000355349):Gly733Glu;MYH7(ENST00000355349):Gly733Arg
MYH8	737	Gln	839	MYH7(ENST00000355349):Gln734Pro;MYH7(ENST00000355349):Gln734Glu
MYH8	739	Ile	841	MYH7(ENST00000355349):Ile736Met;MYH7(ENST00000355349):Ile736Thr;MYH7(ENST00000355349):Ile736Val;MYH7(ENST00000355349):Ile736Leu
MYH8	741	Ser	843	MYH7(ENST00000355349):Ser738Thr;MYH7(ENST00000355349):Ser738Cys
MYH8	743	Lys	845	MYH7(ENST00000355349):Lys740Asn
MYH8	746	Glu	848	MYH7(ENST00000355349):Glu743Asp
MYH8	751	Ser	853	MYH7(ENST00000355349):Ser748Pro
MYH8	753	Asp	855	MYH2(ENST00000245503):Asp756Asn
MYH8	761	Phe	863	MYH7(ENST00000355349):Phe758Cys
MYH8	764	Thr	866	MYH7(ENST00000355349):Thr761Asn
MYH8	765	Lys	867	MYH7(ENST00000355349):Lys762Arg
MYH8	766	Val	868	MYH7(ENST00000355349):Val763Gly;MYH7(ENST00000355349):Val763Met
MYH8	767	Phe	869	MYH7(ENST00000355349):Phe764Leu;MYH7(ENST00000355349):Phe764Tyr
MYH8	769	Lys	871	MYH7(ENST00000355349):Lys766Gln
MYH8	771	Gly	873	MYH7(ENST00000355349):Gly768Arg;MYH3(ENST00000583535):Gly769Val
MYH8	772	Leu	874	MYH7(ENST00000355349):Leu769Pro
MYH8	777	Glu	879	MYH7(ENST00000355349):Glu774Val
MYH8	781	Asp	883	MYH7(ENST00000355349):Asp778Glu;MYH7(ENST00000355349):Asp778Val;MYH7(ENST00000355349):Asp778Gly;MYH7(ENST00000355349):Asp778Asn
MYH8	782	Glu	884	MYH7(ENST00000355349):Glu779Asp;MYH7(ENST00000355349):Glu779Gln
MYH8	784	Leu	886	MYH7(ENST00000355349):Leu781Pro;MYH7(ENST00000355349):Leu781Met
MYH8	790	Arg	892	MYH7(ENST00000355349):Arg787Cys
MYH8	796	Arg	898	MYH6(ENST00000405093):Arg795Gln;MYH6(ENST00000405093):Arg795Trp;MYH7(ENST00000355349):Arg793Gln
MYH8	799	Leu	901	MYH7(ENST00000355349):Leu796Phe
MYH8	802	Val	904	MYH2(ENST00000245503):Val805Ala
MYH8	814	Leu	916	MYH7(ENST00000355349):Leu811Pro;MYH14(ENST00000601313):Leu874Pro
MYH8	818	Gln	920	MYH7(ENST00000355349):Gln815Pro
MYH8	822	Arg	924	MYH7(ENST00000355349):Arg819Gln;MYH7(ENST00000355349):Arg819Trp
MYH8	823	Ala	925	MYH7(ENST00000355349):Ala820Asp
MYH8	825	Met	927	MYH7(ENST00000355349):Met822Thr;MYH7(ENST00000355349):Met822Val;MYH7(ENST00000355349):Met822Leu
MYH8	827	Val	929	MYH7(ENST00000355349):Val824Ala;MYH7(ENST00000355349):Val824Leu;MYH7(ENST00000355349):Val824Ile;MYH3(ENST00000583535):Val825Asp
MYH8	828	Lys	930	MYH7(ENST00000355349):Lys825Gln
MYH8	830	Trp	932	MYH7(ENST00000355349):Trp827Cys
MYH8	831	Pro	933	MYH6(ENST00000405093):Pro830Leu;MYH7(ENST00000355349):Pro828Ser
MYH8	835	Leu	937	MYH7(ENST00000355349):Leu832Pro
MYH8	837	Phe	939	MYH7(ENST00000355349):Phe834Leu
MYH8	838	Lys	940	MYH7(ENST00000355349):Lys835Thr
MYH8	839	Ile	941	MYH7(ENST00000355349):Ile836Thr
MYH8	840	Lys	942	MYH3(ENST00000583535):Lys838Glu
MYH8	841	Pro	943	MYH7(ENST00000355349):Pro838Leu;MYH7(ENST00000355349):Pro838Gln;MYH9(ENST00000216181):Pro836Leu
MYH8	843	Leu	945	MYH7(ENST00000355349):Leu840Pro;MYH7(ENST00000355349):Leu840Met
MYH8	845	Ser	947	MYH7(ENST00000355349):Ser842Arg;MYH7(ENST00000355349):Ser842Asn;MYH7(ENST00000355349):Ser842Gly
MYH8	846	Ala	948	MYH7(ENST00000355349):Ala843Thr
MYH8	847	Glu	949	MYH6(ENST00000405093):Glu846Asp;MYH7(ENST00000355349):Glu844Lys
MYH8	849	Glu	951	MYH7(ENST00000355349):Glu846Gln;MYH7(ENST00000355349):Glu846Lys
MYH8	850	Lys	952	MYH7(ENST00000355349):Lys847Glu
MYH8	851	Glu	953	MYH7(ENST00000355349):Glu848Gly
MYH8	852	Met	954	MYH7(ENST00000355349):Met849Thr
MYH8	853	Ala	955	MYH7(ENST00000355349):Ala850Asp;MYH7(ENST00000355349):Ala850Thr
MYH8	855	Met	957	MYH7(ENST00000355349):Met852Arg;MYH7(ENST00000355349):Met852Thr;MYH7(ENST00000355349):Met852Lys
MYH8	856	Lys	958	MYH7(ENST00000355349):Lys853Gln
MYH8	868	Lys	970	MYH7(ENST00000355349):Lys865Met;MYH7(ENST00000355349):Lys865Arg
MYH8	869	Ser	971	MYH7(ENST00000355349):Ser866Tyr;MYH7(ENST00000355349):Ser866Pro
MYH8	871	Ala	973	MYH7(ENST00000355349):Ala868Pro
MYH8	873	Arg	975	MYH7(ENST00000355349):Arg870Leu;MYH7(ENST00000355349):Arg870His;MYH7(ENST00000355349):Arg870Cys
MYH8	876	Leu	978	MYH7(ENST00000355349):Leu873Pro;MYH3(ENST00000583535):Leu874Pro
MYH8	877	Glu	979	MYH7(ENST00000355349):Glu874Gln
MYH8	880	Met	982	MYH7(ENST00000355349):Met877Ile;MYH7(ENST00000355349):Met877Lys
MYH8	881	Val	983	MYH7(ENST00000355349):Val878Ala;MYH7(ENST00000355349):Val878Met
MYH8	888	Asn	990	MYH7(ENST00000355349):Asn885Lys;MYH7(ENST00000355349):Asn885Thr
MYH8	892	Leu	994	MYH7(ENST00000355349):Leu889His
MYH8	895	Gln	997	MYH7(ENST00000355349):Gln892Lys
MYH8	897	Glu	999	MYH7(ENST00000355349):Glu894Gly;MYH7(ENST00000355349):Glu894Gln;MYH7(ENST00000355349):Glu894Lys
MYH8	899	Asp	1001	MYH7(ENST00000355349):Asp896Asn
MYH8	901	Leu	1003	MYH7(ENST00000355349):Leu898Val
MYH8	902	Ala	1004	MYH7(ENST00000355349):Ala899Glu
MYH8	903	Asp	1005	MYH7(ENST00000355349):Asp900Glu;MYH7(ENST00000355349):Asp900Gly;MYH7(ENST00000355349):Asp900Asn
MYH8	904	Ala	1006	MYH7(ENST00000355349):Ala901Gly;MYH7(ENST00000355349):Ala901Pro
MYH8	905	Glu	1007	MYH7(ENST00000355349):Glu902Lys
MYH8	906	Glu	1008	MYH7(ENST00000355349):Glu903Gly;MYH7(ENST00000355349):Glu903Gln;MYH7(ENST00000355349):Glu903Lys
MYH8	907	Arg	1009	MYH7(ENST00000355349):Arg904His;MYH7(ENST00000355349):Arg904Cys
MYH8	908	Cys	1010	MYH7(ENST00000355349):Cys905Phe;MYH7(ENST00000355349):Cys905Tyr;MYH7(ENST00000355349):Cys905Arg
MYH8	911	Leu	1013	MYH7(ENST00000355349):Leu908Val
MYH8	912	Ile	1014	MYH7(ENST00000355349):Ile909Met
MYH8	913	Lys	1015	MYH7(ENST00000355349):Lys910Gln
MYH8	915	Lys	1017	MYH7(ENST00000355349):Lys912Gln
MYH8	916	Ile	1018	MYH7(ENST00000355349):Ile913Thr
MYH8	917	Gln	1019	MYH7(ENST00000355349):Gln914His
MYH8	918	Leu	1020	MYH7(ENST00000355349):Leu915Pro
MYH8	919	Glu	1021	MYH7(ENST00000355349):Glu916Lys
MYH8	924	Glu	1026	MYH7(ENST00000355349):Glu921Lys
MYH8	927	Glu	1029	MYH7(ENST00000355349):Glu924Gly;MYH7(ENST00000355349):Glu924Gln;MYH7(ENST00000355349):Glu924Lys
MYH8	930	Glu	1032	MYH7(ENST00000355349):Glu927Lys
MYH8	931	Glu	1033	MYH14(ENST00000601313):Glu991Lys
MYH8	932	Glu	1034	MYH7(ENST00000355349):Glu929Lys
MYH8	933	Glu	1035	MYH7(ENST00000355349):Glu930Gln;MYH7(ENST00000355349):Glu930Lys
MYH8	934	Glu	1036	MYH7(ENST00000355349):Glu931Lys
MYH8	938	Glu	1040	MYH7(ENST00000355349):Glu935Val;MYH7(ENST00000355349):Glu935Lys
MYH8	944	Arg	1046	MYH7(ENST00000355349):Arg941Pro;MYH7(ENST00000355349):Arg941Cys
MYH8	952	Glu	1054	MYH7(ENST00000355349):Glu949Lys
MYH8	956	Asp	1058	MYH7(ENST00000355349):Asp953His
MYH8	957	Ile	1059	MYH7(ENST00000355349):Ile954Val
MYH8	958	Asp	1060	MYH7(ENST00000355349):Asp955Asn
MYH8	959	Asp	1061	MYH7(ENST00000355349):Asp956Asn
MYH8	961	Glu	1063	MYH7(ENST00000355349):Glu958Lys
MYH8	964	Leu	1066	MYH7(ENST00000355349):Leu961Arg
MYH8	965	Ala	1067	MYH6(ENST00000405093):Ala964Ser
MYH8	967	Val	1069	MYH2(ENST00000245503):Val970Ile
MYH8	968	Glu	1070	MYH7(ENST00000355349):Glu965Lys
MYH8	970	Glu	1072	MYH7(ENST00000355349):Glu967Lys
MYH8	984	Glu	1086	MYH7(ENST00000355349):Glu981Lys
MYH8	990	Glu	1092	MYH7(ENST00000355349):Glu987Lys
MYH8	995	Leu	1097	MYH7(ENST00000355349):Leu992Met
MYH8	997	Lys	1099	MYH7(ENST00000355349):Lys994Arg
MYH8	1016	Glu	1118	MYH7(ENST00000355349):Glu1013Lys
MYH8	1030	Leu	1132	MYH7(ENST00000355349):Leu1027Pro
MYH8	1035	Asp	1137	MYH7(ENST00000355349):Asp1032Asn
MYH8	1041	Leu	1143	MYH7(ENST00000355349):Leu1038Pro
MYH8	1045	Lys	1147	MYH7(ENST00000355349):Lys1042Asn
MYH8	1048	Arg	1150	MYH6(ENST00000405093):Arg1047Cys;MYH7(ENST00000355349):Arg1045Leu;MYH7(ENST00000355349):Arg1045His;MYH7(ENST00000355349):Arg1045Cys
MYH8	1053	Arg	1155	MYH7(ENST00000355349):Arg1050Gln
MYH8	1054	Ala	1156	MYH7(ENST00000355349):Ala1051Val
MYH8	1056	Arg	1158	MYH7(ENST00000355349):Arg1053Gln;MYH7(ENST00000355349):Arg1053Trp
MYH8	1057	Lys	1159	MYH7(ENST00000355349):Lys1054Glu
MYH8	1058	Leu	1160	MYH7(ENST00000355349):Leu1055Met;MYH2(ENST00000245503):Leu1061Val
MYH8	1059	Glu	1161	MYH7(ENST00000355349):Glu1056Asp
MYH8	1060	Gly	1162	MYH7(ENST00000355349):Gly1057Asp;MYH7(ENST00000355349):Gly1057Ser
MYH8	1066	Gln	1168	MYH6(ENST00000405093):Gln1065His
MYH8	1077	Gln	1179	MYH3(ENST00000583535):Gln1075Pro
MYH8	1093	Leu	1195	MYH7(ENST00000355349):Leu1090Val
MYH8	1117	Arg	1219	MYH6(ENST00000405093):Arg1116Ser;MYH7(ENST00000355349):Arg1114His
MYH8	1119	Glu	1221	MYH7(ENST00000355349):Glu1116Lys
MYH8	1123	Glu	1225	MYH7(ENST00000355349):Glu1120Lys
MYH8	1136	Glu	1238	MYH7(ENST00000355349):Glu1133Lys
MYH8	1145	Glu	1247	MYH7(ENST00000355349):Glu1142Lys
MYH8	1151	Glu	1253	MYH2(ENST00000245503):Glu1154Lys
MYH8	1152	Arg	1254	MYH6(ENST00000405093):Arg1151Gln
MYH8	1160	Thr	1262	MYH9(ENST00000216181):Thr1155Ile;MYH9(ENST00000216181):Thr1155Ala
MYH8	1163	Gln	1265	MYH7(ENST00000355349):Gln1160Arg
MYH8	1170	Arg	1272	MYH9(ENST00000216181):Arg1165Leu;MYH9(ENST00000216181):Arg1165Cys
MYH8	1171	Glu	1273	MYH7(ENST00000355349):Glu1168Asp
MYH8	1196	Arg	1298	MYH7(ENST00000355349):Arg1193His;MYH7(ENST00000355349):Arg1193Ser
MYH8	1201	Asp	1303	MYH7(ENST00000355349):Asp1198Tyr
MYH8	1202	Ser	1304	MYH7(ENST00000355349):Ser1199Arg
MYH8	1206	Leu	1308	MYH3(ENST00000583535):Leu1204Pro
MYH8	1208	Glu	1310	MYH6(ENST00000405093):Glu1207Lys;MYH7(ENST00000355349):Glu1205Lys
MYH8	1210	Ile	1312	MYH7(ENST00000355349):Ile1207Asn
MYH8	1211	Asp	1313	MYH7(ENST00000355349):Asp1208Asn
MYH8	1212	Asn	1314	MYH7(ENST00000355349):Asn1209Lys;MYH7(ENST00000355349):Asn1209Ser
MYH8	1218	Gln	1320	MYH7(ENST00000355349):Gln1215His
MYH8	1219	Lys	1321	MYH7(ENST00000355349):Lys1216Met
MYH8	1221	Glu	1323	MYH7(ENST00000355349):Glu1218Gln
MYH8	1225	Ser	1327	MYH7(ENST00000355349):Ser1222Gly
MYH8	1226	Glu	1328	MYH7(ENST00000355349):Glu1223Gln
MYH8	1253	Arg	1355	MYH7(ENST00000355349):Arg1250Trp
MYH8	1256	Glu	1358	MYH9(ENST00000216181):Glu1251Lys
MYH8	1261	Glu	1363	MYH9(ENST00000216181):Glu1256Lys
MYH8	1262	Leu	1364	MYH11(ENST00000396324):Leu1271Pro
MYH8	1276	Leu	1378	MYH7(ENST00000355349):Leu1273Pro
MYH8	1280	Arg	1382	MYH7(ENST00000355349):Arg1277Gln
MYH8	1289	Glu	1391	MYH7(ENST00000355349):Glu1286Lys
MYH8	1299	Ala	1401	MYH6(ENST00000405093):Ala1298Val
MYH8	1300	Leu	1402	MYH7(ENST00000355349):Leu1297Gln;MYH7(ENST00000355349):Leu1297Val
MYH8	1315	Ile	1417	MYH1(ENST00000226207):Ile1316Thr
MYH8	1322	Leu	1424	MYH3(ENST00000583535):Leu1320Pro
MYH8	1328	Ala	1430	MYH6(ENST00000405093):Ala1327Val
MYH8	1330	Asn	1432	MYH7(ENST00000355349):Asn1327Lys
MYH8	1334	His	1436	MYH7(ENST00000355349):His1331Asp
MYH8	1335	Ala	1437	MYH7(ENST00000355349):Ala1332Thr
MYH8	1340	Arg	1442	MYH7(ENST00000355349):Arg1337Gln
MYH8	1346	Leu	1448	MYH3(ENST00000583535):Leu1344Pro
MYH8	1347	Arg	1449	MYH7(ENST00000355349):Arg1344Gln;MYH7(ENST00000355349):Arg1344Trp
MYH8	1350	Tyr	1452	MYH7(ENST00000355349):Tyr1347Cys
MYH8	1351	Glu	1453	MYH7(ENST00000355349):Glu1348Gln;MYH7(ENST00000355349):Glu1348Lys
MYH8	1353	Glu	1455	MYH7(ENST00000355349):Glu1350Lys
MYH8	1359	Glu	1461	MYH7(ENST00000355349):Glu1356Gln;MYH7(ENST00000355349):Glu1356Lys
MYH8	1360	Leu	1462	MYH7(ENST00000355349):Leu1357Pro
MYH8	1362	Arg	1464	MYH7(ENST00000355349):Arg1359Cys
MYH8	1367	Ala	1469	MYH6(ENST00000405093):Ala1366Val;MYH6(ENST00000405093):Ala1366Asp;MYH7(ENST00000355349):Ala1364Pro
MYH8	1368	Asn	1470	MYH7(ENST00000355349):Asn1365Asp
MYH8	1378	Tyr	1480	MYH7(ENST00000355349):Tyr1375Cys;MYH7(ENST00000355349):Tyr1375His
MYH8	1379	Glu	1481	MYH7(ENST00000355349):Glu1376Lys
MYH8	1380	Thr	1482	MYH6(ENST00000405093):Thr1379Met;MYH7(ENST00000355349):Thr1377Met
MYH8	1382	Ala	1484	MYH7(ENST00000355349):Ala1379Asp;MYH7(ENST00000355349):Ala1379Thr
MYH8	1385	Arg	1487	MYH7(ENST00000355349):Arg1382Gln;MYH7(ENST00000355349):Arg1382Trp
MYH8	1389	Leu	1491	MYH7(ENST00000355349):Leu1386Phe
MYH8	1399	Arg	1501	MYH6(ENST00000405093):Arg1398Gln
MYH8	1407	Val	1509	MYH7(ENST00000355349):Val1404Met
MYH8	1416	Ser	1518	MYH7(ENST00000355349):Ser1413Leu
MYH8	1417	Leu	1519	MYH7(ENST00000355349):Leu1414Met
MYH8	1423	Arg	1525	MYH7(ENST00000355349):Arg1420Gln;MYH7(ENST00000355349):Arg1420Trp
MYH8	1427	Glu	1529	MYH9(ENST00000216181):Glu1421Lys
MYH8	1429	Glu	1531	MYH7(ENST00000355349):Glu1426Lys
MYH8	1430	Asp	1532	MYH9(ENST00000216181):Asp1424Glu;MYH9(ENST00000216181):Asp1424Gly;MYH9(ENST00000216181):Asp1424Tyr;MYH9(ENST00000216181):Asp1424His;MYH9(ENST00000216181):Asp1424Asn
MYH8	1437	Arg	1539	MYH7(ENST00000355349):Arg1434Pro;MYH7(ENST00000355349):Arg1434Cys
MYH8	1438	Ser	1540	MYH7(ENST00000355349):Ser1435Pro
MYH8	1440	Ala	1542	MYH7(ENST00000355349):Ala1437Pro
MYH8	1441	Ala	1543	MYH6(ENST00000405093):Ala1440Pro
MYH8	1443	Ala	1545	MYH6(ENST00000405093):Ala1442Val
MYH8	1444	Ala	1546	MYH6(ENST00000405093):Ala1443Asp
MYH8	1447	Lys	1549	MYH7(ENST00000355349):Lys1444Glu
MYH8	1453	Asp	1555	MYH7(ENST00000355349):Asp1450Asn;MYH11(ENST00000396324):Asp1461His;MYH9(ENST00000216181):Asp1447Val;MYH9(ENST00000216181):Asp1447Gly;MYH9(ENST00000216181):Asp1447Tyr;MYH9(ENST00000216181):Asp1447His
MYH8	1456	Leu	1558	MYH7(ENST00000355349):Leu1453Pro
MYH8	1458	Glu	1560	MYH6(ENST00000405093):Glu1457Lys
MYH8	1470	Leu	1572	MYH7(ENST00000355349):Leu1467Val
MYH8	1482	Thr	1584	MYH7(ENST00000355349):Thr1479Ile
MYH8	1484	Leu	1586	MYH7(ENST00000355349):Leu1481Pro
MYH8	1491	Tyr	1593	MYH7(ENST00000355349):Tyr1488Cys
MYH8	1492	Glu	1594	MYH7(ENST00000355349):Glu1489Gly
MYH8	1495	Leu	1597	MYH7(ENST00000355349):Leu1492Pro
MYH8	1499	Glu	1601	MYH7(ENST00000355349):Glu1496Ala
MYH8	1503	Arg	1605	MYH7(ENST00000355349):Arg1500Pro;MYH7(ENST00000355349):Arg1500Trp;MYH9(ENST00000216181):Arg1497Trp
MYH8	1504	Glu	1606	MYH6(ENST00000405093):Glu1503Val
MYH8	1516	Thr	1618	MYH7(ENST00000355349):Thr1513Ser
MYH8	1517	Glu	1619	MYH7(ENST00000355349):Glu1514Lys
MYH8	1527	His	1629	MYH7(ENST00000355349):His1524Arg;MYH9(ENST00000216181):His1521Arg
MYH8	1539	Glu	1641	MYH7(ENST00000355349):Glu1536Lys
MYH8	1544	Gln	1646	MYH7(ENST00000355349):Gln1541Pro
MYH8	1551	Glu	1653	MYH7(ENST00000355349):Glu1548Ala
MYH8	1552	Ala	1654	MYH7(ENST00000355349):Ala1549Pro
MYH8	1553	Ser	1655	MYH7(ENST00000355349):Ser1550Pro
MYH8	1558	Glu	1660	MYH7(ENST00000355349):Glu1555Gly;MYH7(ENST00000355349):Glu1555Lys
MYH8	1563	Arg	1665	MYH7(ENST00000355349):Arg1560Pro;MYH9(ENST00000216181):Arg1557Leu
MYH8	1585	Glu	1687	MYH6(ENST00000405093):Glu1584Lys
MYH8	1591	Arg	1693	MYH7(ENST00000355349):Arg1588Pro
MYH8	1592	Asn	1694	MYH7(ENST00000355349):Asn1589Lys
MYH8	1604	Leu	1706	MYH7(ENST00000355349):Leu1601Pro
MYH8	1606	Ala	1708	MYH7(ENST00000355349):Ala1603Pro
MYH8	1609	Arg	1711	MYH6(ENST00000405093):Arg1608Cys;MYH7(ENST00000355349):Arg1606His;MYH7(ENST00000355349):Arg1606Cys
MYH8	1611	Arg	1713	MYH6(ENST00000405093):Arg1610Cys;MYH7(ENST00000355349):Arg1608Pro;MYH7(ENST00000355349):Arg1608Ser;MYH3(ENST00000583535):Arg1609Lys;MYH14(ENST00000601313):Arg1670Cys
MYH8	1614	Ala	1716	MYH7(ENST00000355349):Ala1611Val
MYH8	1615	Leu	1717	MYH7(ENST00000355349):Leu1612Pro
MYH8	1624	Asp	1726	MYH3(ENST00000583535):Asp1622Ala
MYH8	1632	Leu	1734	MYH7(ENST00000355349):Leu1629Pro
MYH8	1637	Arg	1739	MYH7(ENST00000355349):Arg1634Cys
MYH8	1639	Ala	1741	MYH7(ENST00000355349):Ala1636Pro;MYH3(ENST00000583535):Ala1637Val
MYH8	1640	Ala	1742	MYH7(ENST00000355349):Ala1637Thr
MYH8	1641	Glu	1743	MYH7(ENST00000355349):Glu1638Lys
MYH8	1647	Arg	1749	MYH11(ENST00000396324):Arg1655Cys
MYH8	1650	Gln	1752	MYH7(ENST00000355349):Gln1647His
MYH8	1663	Ala	1765	MYH7(ENST00000355349):Ala1660Glu
MYH8	1665	Arg	1767	MYH7(ENST00000355349):Arg1662Pro;MYH7(ENST00000355349):Arg1662His
MYH8	1679	Arg	1781	MYH7(ENST00000355349):Arg1676Pro
MYH8	1680	Arg	1782	MYH7(ENST00000355349):Arg1677His
MYH8	1705	Ala	1807	MYH6(ENST00000405093):Ala1704Val
MYH8	1706	Glu	1808	MYH10(ENST00000360416):Glu1738Lys
MYH8	1709	Leu	1811	MYH7(ENST00000355349):Leu1706Pro
MYH8	1715	Arg	1817	MYH7(ENST00000355349):Arg1712Gln;MYH7(ENST00000355349):Arg1712Trp
MYH8	1720	His	1822	MYH7(ENST00000355349):His1717Gln
MYH8	1722	Gln	1824	MYH7(ENST00000355349):Gln1719Arg
MYH8	1726	Leu	1828	MYH7(ENST00000355349):Leu1723Pro
MYH8	1755	Glu	1858	MYH7(ENST00000355349):Glu1752Val;MYH7(ENST00000355349):Glu1752Lys
MYH8	1756	Glu	1859	MYH7(ENST00000355349):Glu1753Lys
MYH8	1760	Lys	1863	MYH7(ENST00000355349):Lys1757Glu
MYH8	1763	Thr	1866	MYH7(ENST00000355349):Thr1760Met
MYH8	1766	Ala	1869	MYH7(ENST00000355349):Ala1763Thr
MYH8	1769	Ala	1872	MYH7(ENST00000355349):Ala1766Thr
MYH8	1771	Glu	1874	MYH7(ENST00000355349):Glu1768Lys
MYH8	1772	Leu	1875	MYH7(ENST00000355349):Leu1769Met
MYH8	1778	Thr	1881	MYH7(ENST00000355349):Thr1775Ile
MYH8	1779	Ser	1882	MYH7(ENST00000355349):Ser1776Gly
MYH8	1780	Ala	1883	MYH7(ENST00000355349):Ala1777Thr;MYH14(ENST00000601313):Ala1839Asp
MYH8	1782	Leu	1885	MYH7(ENST00000355349):Leu1779Pro
MYH8	1784	Arg	1887	MYH7(ENST00000355349):Arg1781His;MYH7(ENST00000355349):Arg1781Cys
MYH8	1785	Met	1888	MYH7(ENST00000355349):Met1782Val
MYH8	1790	Glu	1893	MYH7(ENST00000355349):Glu1787Gln
MYH8	1795	Asp	1898	MYH7(ENST00000355349):Asp1792Gly
MYH8	1796	Leu	1899	MYH7(ENST00000355349):Leu1793Pro
MYH8	1797	Gln	1900	MYH7(ENST00000355349):Gln1794Glu;MYH7(ENST00000355349):Gln1794Lys
MYH8	1800	Leu	1903	MYH7(ENST00000355349):Leu1797Pro
MYH8	1802	Glu	1905	MYH7(ENST00000355349):Glu1799Lys
MYH8	1803	Ala	1906	MYH7(ENST00000355349):Ala1800Pro
MYH8	1804	Glu	1907	MYH7(ENST00000355349):Glu1801Gly;MYH7(ENST00000355349):Glu1801Lys
MYH8	1807	Ala	1910	MYH7(ENST00000355349):Ala1804Thr
MYH8	1811	Gly	1914	MYH7(ENST00000355349):Gly1808Ser
MYH8	1821	Arg	1924	MYH7(ENST00000355349):Arg1818Trp
MYH8	1823	Arg	1926	MYH7(ENST00000355349):Arg1820Gln;MYH7(ENST00000355349):Arg1820Trp
MYH8	1827	Gly	1930	MYH6(ENST00000405093):Gly1826Asp
MYH8	1832	Glu	1935	MYH7(ENST00000355349):Glu1829Gly
MYH8	1835	Arg	1938	MYH7(ENST00000355349):Arg1832Cys
MYH8	1841	Lys	1944	MYH6(ENST00000405093):Lys1840Arg
MYH8	1847	Glu	1950	MYH9(ENST00000216181):Glu1841Lys
MYH8	1848	Arg	1951	MYH7(ENST00000355349):Arg1845Trp
MYH8	1849	Arg	1952	MYH7(ENST00000355349):Arg1846Cys
MYH8	1851	Lys	1954	MYH7(ENST00000355349):Lys1848Thr
MYH8	1857	Thr	1960	MYH7(ENST00000355349):Thr1854Met
MYH8	1859	Glu	1962	MYH7(ENST00000355349):Glu1856Lys
MYH8	1866	Arg	1969	MYH6(ENST00000405093):Arg1865Gln
MYH8	1867	Leu	1970	MYH2(ENST00000245503):Leu1870Pro
MYH8	1872	Asp	1975	MYH7(ENST00000355349):Asp1869Gly
MYH8	1874	Leu	1977	MYH2(ENST00000245503):Leu1877Pro
MYH8	1882	Lys	1985	MYH7(ENST00000355349):Lys1879Glu
MYH8	1883	Arg	1986	MYH9(ENST00000216181):Arg1877Gln
MYH8	1886	Glu	1989	MYH6(ENST00000405093):Glu1885Lys;MYH7(ENST00000355349):Glu1883Lys
MYH8	1900	Arg	2003	MYH6(ENST00000405093):Arg1899His
MYH8	1904	His	2007	MYH7(ENST00000355349):His1901Leu
MYH8	1905	Glu	2008	MYH7(ENST00000355349):Glu1902Lys
MYH8	1909	Ala	2012	MYH7(ENST00000355349):Ala1906Gly
MYH8	1912	Arg	2015	MYH7(ENST00000355349):Arg1909Pro
MYH8	1917	Glu	2020	MYH7(ENST00000355349):Glu1914Lys
MYH8	1920	Val	2023	MYH7(ENST00000355349):Val1917Phe
MYH8	1921	Asn	2024	MYH7(ENST00000355349):Asn1918Lys
MYH8	1928	Arg	2031	MYH7(ENST00000355349):Arg1925Gly
MYH8	1932	Thr	2045	MYH7(ENST00000355349):Thr1929Met
MYH9	34	Val	86	MYH7(ENST00000355349):Val39Met
MYH9	35	Pro	87	MYH6(ENST00000405093):Pro40Arg
MYH9	41	Phe	93	MYH7(ENST00000355349):Phe46Ile
MYH9	74	Lys	126	MYH11(ENST00000396324):Lys78Glu
MYH9	77	Pro	129	MYH7(ENST00000355349):Pro81Ser
MYH9	85	Asp	137	MYH7(ENST00000355349):Asp89Gly
MYH9	86	Met	138	MYH3(ENST00000583535):Met91Leu
MYH9	94	Glu	146	MYH7(ENST00000355349):Glu98Val
MYH9	96	Ser	148	MYH14(ENST00000601313):Ser120Leu
MYH9	97	Val	149	MYH6(ENST00000405093):Val101Met
MYH9	104	Arg	156	MYH2(ENST00000245503):Arg109His
MYH9	110	Ile	162	MYH7(ENST00000355349):Ile114Thr
MYH9	111	Tyr	163	MYH6(ENST00000405093):Tyr115Asn;MYH7(ENST00000355349):Tyr115His
MYH9	112	Thr	164	MYH7(ENST00000355349):Thr116Ser
MYH9	113	Tyr	165	MYH7(ENST00000355349):Tyr117Phe
MYH9	114	Ser	166	MYH7(ENST00000355349):Ser118Leu
MYH9	123	Pro	175	MYH11(ENST00000396324):Pro127Ser
MYH9	135	Val	187	MYH7(ENST00000355349):Val139Leu
MYH9	138	Tyr	190	MYH7(ENST00000355349):Tyr142His
MYH9	142	Lys	194	MYH7(ENST00000355349):Lys146Asn
MYH9	143	Arg	195	MYH7(ENST00000355349):Arg147Ser
MYH9	145	Glu	197	MYH14(ENST00000601313):Glu169Lys
MYH9	147	Pro	199	MYH6(ENST00000405093):Pro151Leu;MYH7(ENST00000355349):Pro151Leu
MYH9	152	Ala	204	MYH14(ENST00000601313):Ala176Thr
MYH9	157	Ala	209	MYH14(ENST00000601313):Ala181Thr
MYH9	158	Tyr	210	MYH7(ENST00000355349):Tyr162Cys
MYH9	159	Arg	211	MYH14(ENST00000601313):Arg183Trp
MYH9	161	Met	213	MYH7(ENST00000355349):Met165Ile;MYH7(ENST00000355349):Met165Lys
MYH9	165	Arg	217	MYH7(ENST00000355349):Arg169Ser;MYH7(ENST00000355349):Arg169Lys;MYH7(ENST00000355349):Arg169Gly
MYH9	166	Glu	218	MYH7(ENST00000355349):Glu170Lys
MYH9	167	Asp	219	MYH14(ENST00000601313):Asp191Gly
MYH9	173	Thr	225	MYH7(ENST00000355349):Thr177Ile;MYH7(ENST00000355349):Thr177Ser;MYH2(ENST00000245503):Thr178Ile;MYH3(ENST00000583535):Thr178Ile
MYH9	174	Gly	226	MYH7(ENST00000355349):Gly178Arg
MYH9	177	Gly	229	MYH7(ENST00000355349):Gly181Arg
MYH9	179	Gly	231	MYH3(ENST00000583535):Gly184Ala
MYH9	180	Lys	232	MYH7(ENST00000355349):Lys184Gln
MYH9	183	Asn	235	MYH7(ENST00000355349):Asn187Lys
MYH9	184	Thr	236	MYH7(ENST00000355349):Thr188Asn
MYH9	189	Gln	241	MYH7(ENST00000355349):Gln193Arg
MYH9	190	Tyr	242	MYH7(ENST00000355349):Tyr194Ser
MYH9	192	Ala	244	MYH7(ENST00000355349):Ala196Thr
MYH9	195	Ala	247	MYH6(ENST00000405093):Ala199Ser;MYH7(ENST00000355349):Ala199Val;MYH7(ENST00000355349):Ala199Thr
MYH9	202	Lys	256	MYH7(ENST00000355349):Lys206Arg
MYH9	205	Gly	272	MYH7(ENST00000355349):Gly214Asp
MYH9	207	Leu	274	MYH7(ENST00000355349):Leu216Val
MYH9	208	Glu	275	MYH7(ENST00000355349):Glu217Gln
MYH9	210	Gln	277	MYH7(ENST00000355349):Gln219Leu;MYH7(ENST00000355349):Gln219Glu
MYH9	213	Gln	280	MYH7(ENST00000355349):Gln222Arg;MYH7(ENST00000355349):Gln222Lys
MYH9	214	Ala	281	MYH7(ENST00000355349):Ala223Val;MYH7(ENST00000355349):Ala223Thr
MYH9	218	Leu	285	MYH7(ENST00000355349):Leu227Val
MYH9	220	Ala	287	MYH6(ENST00000405093):Ala230Pro
MYH9	221	Phe	288	MYH7(ENST00000355349):Phe230Ser
MYH9	223	Asn	290	MYH7(ENST00000355349):Asn232Ser;MYH7(ENST00000355349):Asn232His
MYH9	224	Ala	291	MYH7(ENST00000355349):Ala233Ser;MYH2(ENST00000245503):Ala236Thr;MYH3(ENST00000583535):Ala234Thr
MYH9	226	Thr	293	MYH7(ENST00000355349):Thr235Asn;MYH2(ENST00000245503):Thr238Ile
MYH9	227	Val	294	MYH7(ENST00000355349):Val236Ala;MYH7(ENST00000355349):Val236Ile
MYH9	230	Asp	297	MYH7(ENST00000355349):Asp239Asn
MYH9	234	Arg	301	MYH7(ENST00000355349):Arg243His;MYH7(ENST00000355349):Arg243Cys;MYH2(ENST00000245503):Arg246His
MYH9	235	Phe	302	MYH6(ENST00000405093):Phe245Leu;MYH7(ENST00000355349):Phe244Cys;MYH7(ENST00000355349):Phe244Leu
MYH9	236	Gly	303	MYH3(ENST00000583535):Gly246Ala
MYH9	237	Lys	304	MYH7(ENST00000355349):Lys246Ile;MYH7(ENST00000355349):Lys246Gln
MYH9	238	Phe	305	MYH7(ENST00000355349):Phe247Leu
MYH9	239	Ile	306	MYH7(ENST00000355349):Ile248Thr
MYH9	240	Arg	307	MYH7(ENST00000355349):Arg249Leu;MYH7(ENST00000355349):Arg249Gln;MYH7(ENST00000355349):Arg249Gly;MYH11(ENST00000396324):Arg254Cys;MYH14(ENST00000601313):Arg275Cys
MYH9	241	Ile	308	MYH7(ENST00000355349):Ile250Phe;MYH7(ENST00000355349):Ile250Val
MYH9	243	Phe	310	MYH7(ENST00000355349):Phe252Cys;MYH7(ENST00000355349):Phe252Ser;MYH7(ENST00000355349):Phe252Leu
MYH9	247	Gly	314	MYH7(ENST00000355349):Gly256Glu
MYH9	254	Ile	321	MYH7(ENST00000355349):Ile263Met;MYH7(ENST00000355349):Ile263Thr
MYH9	257	Tyr	324	MYH7(ENST00000355349):Tyr266Cys
MYH9	258	Leu	325	MYH7(ENST00000355349):Leu267Val;MYH3(ENST00000583535):Leu268Pro
MYH9	261	Lys	328	MYH7(ENST00000355349):Lys270Arg
MYH9	267	Gln	334	MYH6(ENST00000405093):Gln277His
MYH9	272	Arg	339	MYH7(ENST00000355349):Arg281Thr
MYH9	277	Phe	344	MYH3(ENST00000583535):Phe287Val
MYH9	278	Tyr	345	MYH7(ENST00000355349):Tyr287Cys
MYH9	282	Ser	349	MYH7(ENST00000355349):Ser291Phe;MYH7(ENST00000355349):Ser291Pro;MYH3(ENST00000583535):Ser292Cys
MYH9	283	Gly	350	MYH11(ENST00000396324):Gly297Arg
MYH9	292	Leu	359	MYH7(ENST00000355349):Leu301Gln
MYH9	296	Pro	365	MYH7(ENST00000355349):Pro307Leu;MYH7(ENST00000355349):Pro307Arg;MYH7(ENST00000355349):Pro307His
MYH9	297	Tyr	366	MYH7(ENST00000355349):Tyr308Cys;MYH7(ENST00000355349):Tyr308Asn
MYH9	302	Phe	371	MYH7(ENST00000355349):Phe312Cys
MYH9	322	Thr	391	MYH3(ENST00000583535):Thr333Arg;MYH14(ENST00000601313):Thr356Met
MYH9	325	Ala	394	MYH7(ENST00000355349):Ala335Ser
MYH9	371	Ala	440	MYH7(ENST00000355349):Ala381Asp
MYH9	373	Lys	442	MYH7(ENST00000355349):Lys383Asn;MYH7(ENST00000355349):Lys383Arg
MYH9	377	Leu	446	MYH6(ENST00000405093):Leu388Phe
MYH9	379	Gly	448	MYH7(ENST00000355349):Gly389Glu
MYH9	381	Asn	450	MYH7(ENST00000355349):Asn391Thr
MYH9	384	Asp	453	MYH7(ENST00000355349):Asp394Glu
MYH9	388	Gly	457	MYH7(ENST00000355349):Gly398Glu
MYH9	393	Arg	462	MYH7(ENST00000355349):Arg403Leu;MYH7(ENST00000355349):Arg403Pro;MYH7(ENST00000355349):Arg403Gln;MYH7(ENST00000355349):Arg403Trp;MYH7(ENST00000355349):Arg403Gly
MYH9	396	Val	465	MYH7(ENST00000355349):Val406Met
MYH9	397	Gly	466	MYH7(ENST00000355349):Gly407Val;MYH7(ENST00000355349):Gly407Cys
MYH9	400	Tyr	469	MYH7(ENST00000355349):Tyr410Asp
MYH9	401	Val	470	MYH7(ENST00000355349):Val411Ile
MYH9	413	Ala	482	MYH7(ENST00000355349):Ala423Thr
MYH9	416	Ala	485	MYH7(ENST00000355349):Ala426Thr
MYH9	418	Ala	487	MYH7(ENST00000355349):Ala428Val
MYH9	420	Ala	489	MYH7(ENST00000355349):Ala430Glu;MYH14(ENST00000601313):Ala454Thr
MYH9	424	Arg	493	MYH7(ENST00000355349):Arg434Thr
MYH9	425	Met	494	MYH6(ENST00000405093):Met436Val;MYH7(ENST00000355349):Met435Arg;MYH7(ENST00000355349):Met435Thr
MYH9	426	Phe	495	MYH3(ENST00000583535):Phe437Ile
MYH9	430	Val	499	MYH7(ENST00000355349):Val440Ala;MYH7(ENST00000355349):Val440Met
MYH9	432	Arg	501	MYH6(ENST00000405093):Arg443Pro;MYH7(ENST00000355349):Arg442Leu;MYH7(ENST00000355349):Arg442His;MYH7(ENST00000355349):Arg442Cys;MYH2(ENST00000245503):Arg445Cys
MYH9	433	Ile	502	MYH7(ENST00000355349):Ile443Thr
MYH9	434	Asn	503	MYH7(ENST00000355349):Asn444Ser;MYH7(ENST00000355349):Asn444Thr
MYH9	440	Thr	509	MYH7(ENST00000355349):Thr449Ser
MYH9	441	Lys	510	MYH7(ENST00000355349):Lys450Thr;MYH7(ENST00000355349):Lys450Glu
MYH9	442	Arg	511	MYH14(ENST00000601313):Arg476His
MYH9	448	Ile	517	MYH7(ENST00000355349):Ile457Arg;MYH7(ENST00000355349):Ile457Thr
MYH9	452	Asp	521	MYH7(ENST00000355349):Asp461Glu;MYH3(ENST00000583535):Asp462Gly
MYH9	456	Phe	525	MYH3(ENST00000583535):Phe466Cys
MYH9	457	Glu	526	MYH7(ENST00000355349):Glu466Gln
MYH9	458	Ile	527	MYH7(ENST00000355349):Ile467Thr;MYH7(ENST00000355349):Ile467Asn;MYH7(ENST00000355349):Ile467Leu
MYH9	459	Phe	528	MYH7(ENST00000355349):Phe468Leu
MYH9	460	Asp	529	MYH7(ENST00000355349):Asp469Tyr
MYH9	462	Asn	531	MYH7(ENST00000355349):Asn471Ser
MYH9	466	Gln	535	MYH7(ENST00000355349):Gln475His;MYH7(ENST00000355349):Gln475Lys
MYH9	470	Asn	539	MYH7(ENST00000355349):Asn479Ser;MYH7(ENST00000355349):Asn479Thr
MYH9	474	Glu	543	MYH7(ENST00000355349):Glu483Lys
MYH9	480	Phe	549	MYH7(ENST00000355349):Phe489Ile
MYH9	484	Met	553	MYH7(ENST00000355349):Met493Ile;MYH7(ENST00000355349):Met493Lys;MYH7(ENST00000355349):Met493Leu;MYH7(ENST00000355349):Met493Val
MYH9	488	Glu	557	MYH7(ENST00000355349):Glu497Asp;MYH7(ENST00000355349):Glu497Gly;MYH3(ENST00000583535):Glu498Gly
MYH9	489	Gln	558	MYH7(ENST00000355349):Gln498Arg;MYH7(ENST00000355349):Gln498Glu
MYH9	490	Glu	559	MYH7(ENST00000355349):Glu499Gly;MYH7(ENST00000355349):Glu499Lys
MYH9	491	Glu	560	MYH7(ENST00000355349):Glu500Ala
MYH9	492	Tyr	561	MYH7(ENST00000355349):Tyr501Cys;MYH3(ENST00000583535):Tyr502Asp
MYH9	497	Ile	566	MYH7(ENST00000355349):Ile506Thr;MYH7(ENST00000355349):Ile506Phe
MYH9	501	Phe	570	MYH7(ENST00000355349):Phe510Leu
MYH9	502	Ile	571	MYH6(ENST00000405093):Ile512Thr;MYH7(ENST00000355349):Ile511Thr;MYH7(ENST00000355349):Ile511Phe
MYH9	503	Asp	572	MYH14(ENST00000601313):Asp537Asn
MYH9	504	Phe	573	MYH7(ENST00000355349):Phe513Cys
MYH9	507	Asp	576	MYH7(ENST00000355349):Asp516Glu;MYH3(ENST00000583535):Asp517Tyr
MYH9	508	Leu	577	MYH7(ENST00000355349):Leu517Met;MYH14(ENST00000601313):Leu542Arg
MYH9	512	Ile	581	MYH7(ENST00000355349):Ile521Thr
MYH9	515	Ile	584	MYH7(ENST00000355349):Ile524Thr;MYH7(ENST00000355349):Ile524Leu
MYH9	516	Glu	585	MYH7(ENST00000355349):Glu525Lys
MYH9	518	Pro	587	MYH7(ENST00000355349):Pro527Leu
MYH9	523	Gly	592	MYH7(ENST00000355349):Gly529Asp
MYH9	530	Glu	599	MYH7(ENST00000355349):Glu536Asp
MYH9	532	Cys	601	MYH6(ENST00000405093):Cys539Arg
MYH9	534	Phe	603	MYH7(ENST00000355349):Phe540Leu
MYH9	536	Lys	605	MYH6(ENST00000405093):Lys543Arg;MYH7(ENST00000355349):Lys542Arg;MYH7(ENST00000355349):Lys542Thr
MYH9	537	Ala	606	MYH7(ENST00000355349):Ala543Thr
MYH9	539	Asp	608	MYH7(ENST00000355349):Asp545Asn
MYH9	557	Gln	627	MYH7(ENST00000355349):Gln564Glu
MYH9	572	His	645	MYH7(ENST00000355349):His581Arg
MYH9	573	Tyr	646	MYH3(ENST00000583535):Tyr583Ser
MYH9	574	Ala	647	MYH7(ENST00000355349):Ala583Val
MYH9	575	Gly	648	MYH6(ENST00000405093):Gly585Ser;MYH7(ENST00000355349):Gly584Cys;MYH7(ENST00000355349):Gly584Arg;MYH7(ENST00000355349):Gly584Ser
MYH9	577	Val	650	MYH7(ENST00000355349):Val586Ala
MYH9	578	Asp	651	MYH6(ENST00000405093):Asp588Ala;MYH7(ENST00000355349):Asp587Val;MYH7(ENST00000355349):Asp587His;MYH7(ENST00000355349):Asp587Asn
MYH9	585	Leu	658	MYH7(ENST00000355349):Leu594Met
MYH9	588	Asn	661	MYH7(ENST00000355349):Asn597Lys
MYH9	591	Pro	664	MYH7(ENST00000355349):Pro600Ser
MYH9	592	Leu	665	MYH7(ENST00000355349):Leu601Phe;MYH7(ENST00000355349):Leu601Val
MYH9	593	Asn	666	MYH7(ENST00000355349):Asn602Ser
MYH9	603	Ser	676	MYH7(ENST00000355349):Ser612Pro
MYH9	606	Lys	679	MYH7(ENST00000355349):Lys615Asn;MYH7(ENST00000355349):Lys615Gln
MYH9	643	Phe	749	MYH3(ENST00000583535):Phe645Cys
MYH9	654	Leu	760	MYH7(ENST00000355349):Leu655Met
MYH9	656	Lys	762	MYH7(ENST00000355349):Lys657Gln
MYH9	657	Leu	763	MYH7(ENST00000355349):Leu658Val
MYH9	658	Met	764	MYH7(ENST00000355349):Met659Ile;MYH7(ENST00000355349):Met659Thr
MYH9	662	Arg	768	MYH7(ENST00000355349):Arg663His;MYH7(ENST00000355349):Arg663Cys;MYH7(ENST00000355349):Arg663Ser;MYH11(ENST00000396324):Arg676Cys
MYH9	670	Arg	776	MYH7(ENST00000355349):Arg671His;MYH7(ENST00000355349):Arg671Cys;MYH8(ENST00000403437):Arg674Gln;MYH3(ENST00000583535):Arg672His;MYH3(ENST00000583535):Arg672Cys
MYH9	672	Ile	778	MYH7(ENST00000355349):Ile673Ser
MYH9	675	Asn	781	MYH6(ENST00000405093):Asn678Ser
MYH9	687	Leu	793	MYH7(ENST00000355349):Leu688Pro
MYH9	692	Leu	798	MYH7(ENST00000355349):Leu693Arg
MYH9	693	Arg	799	MYH7(ENST00000355349):Arg694Leu;MYH7(ENST00000355349):Arg694His;MYH7(ENST00000355349):Arg694Cys
MYH9	695	Asn	801	MYH7(ENST00000355349):Asn696Ser
MYH9	697	Val	803	MYH6(ENST00000405093):Val700Met;MYH7(ENST00000355349):Val698Ala
MYH9	698	Leu	804	MYH3(ENST00000583535):Leu700Pro
MYH9	699	Glu	805	MYH7(ENST00000355349):Glu700Gly;MYH2(ENST00000245503):Glu706Lys
MYH9	700	Gly	806	MYH7(ENST00000355349):Gly701Asp;MYH7(ENST00000355349):Gly701Ser
MYH9	701	Ile	807	MYH6(ENST00000405093):Ile704Asn;MYH7(ENST00000355349):Ile702Asn;MYH7(ENST00000355349):Ile702Val
MYH9	702	Arg	808	MYH7(ENST00000355349):Arg703His;MYH14(ENST00000601313):Arg767Ser
MYH9	704	Cys	810	MYH7(ENST00000355349):Cys705Trp;MYH7(ENST00000355349):Cys705Tyr
MYH9	705	Arg	811	MYH11(ENST00000396324):Arg719Gln
MYH9	707	Gly	813	MYH7(ENST00000355349):Gly708Ala
MYH9	709	Pro	815	MYH7(ENST00000355349):Pro710Leu;MYH7(ENST00000355349):Pro710Arg;MYH7(ENST00000355349):Pro710His
MYH9	711	Arg	817	MYH7(ENST00000355349):Arg712Leu;MYH7(ENST00000355349):Arg712His
MYH9	718	Arg	824	MYH7(ENST00000355349):Arg719Leu;MYH7(ENST00000355349):Arg719Pro;MYH7(ENST00000355349):Arg719Gln;MYH7(ENST00000355349):Arg719Trp
MYH9	719	Gln	825	MYH7(ENST00000355349):Gln720His
MYH9	720	Arg	826	MYH7(ENST00000355349):Arg721Ser;MYH7(ENST00000355349):Arg721Lys
MYH9	724	Leu	830	MYH7(ENST00000355349):Leu725Pro
MYH9	729	Ile	835	MYH7(ENST00000355349):Ile730Met;MYH7(ENST00000355349):Ile730Thr;MYH7(ENST00000355349):Ile730Asn
MYH9	730	Pro	836	MYH7(ENST00000355349):Pro731Leu;MYH7(ENST00000355349):Pro731Ser;MYH7(ENST00000355349):Pro731Ala;MYH7(ENST00000355349):Pro731Thr
MYH9	732	Gly	838	MYH7(ENST00000355349):Gly733Val;MYH7(ENST00000355349):Gly733Glu;MYH7(ENST00000355349):Gly733Arg
MYH9	747	Leu	854	MYH7(ENST00000355349):Leu749Gln
MYH9	760	Lys	867	MYH7(ENST00000355349):Lys762Arg
MYH9	761	Val	868	MYH7(ENST00000355349):Val763Gly;MYH7(ENST00000355349):Val763Met
MYH9	762	Phe	869	MYH7(ENST00000355349):Phe764Leu;MYH7(ENST00000355349):Phe764Tyr
MYH9	766	Gly	873	MYH7(ENST00000355349):Gly768Arg;MYH3(ENST00000583535):Gly769Val
MYH9	772	Glu	879	MYH7(ENST00000355349):Glu774Val
MYH9	776	Asp	883	MYH7(ENST00000355349):Asp778Glu;MYH7(ENST00000355349):Asp778Val;MYH7(ENST00000355349):Asp778Gly;MYH7(ENST00000355349):Asp778Asn
MYH9	791	Arg	898	MYH6(ENST00000405093):Arg795Gln;MYH6(ENST00000405093):Arg795Trp;MYH7(ENST00000355349):Arg793Gln
MYH9	794	Leu	901	MYH7(ENST00000355349):Leu796Phe
MYH9	795	Ala	902	MYH7(ENST00000355349):Ala797Pro;MYH7(ENST00000355349):Ala797Thr
MYH9	813	Gln	920	MYH7(ENST00000355349):Gln815Pro
MYH9	818	Ala	925	MYH7(ENST00000355349):Ala820Asp
MYH9	824	Asn	931	MYH7(ENST00000355349):Asn826Lys
MYH9	825	Trp	932	MYH7(ENST00000355349):Trp827Cys
MYH9	830	Leu	937	MYH7(ENST00000355349):Leu832Pro
MYH9	833	Lys	940	MYH7(ENST00000355349):Lys835Thr
MYH9	835	Lys	942	MYH3(ENST00000583535):Lys838Glu
MYH9	836	Pro	943	MYH7(ENST00000355349):Pro838Leu;MYH7(ENST00000355349):Pro838Gln
MYH9	838	Leu	945	MYH7(ENST00000355349):Leu840Pro;MYH7(ENST00000355349):Leu840Met
MYH9	844	Glu	951	MYH7(ENST00000355349):Glu846Gln;MYH7(ENST00000355349):Glu846Lys
MYH9	846	Glu	953	MYH7(ENST00000355349):Glu848Gly
MYH9	847	Met	954	MYH7(ENST00000355349):Met849Thr
MYH9	867	Arg	974	MYH7(ENST00000355349):Arg869His;MYH7(ENST00000355349):Arg869Cys;MYH7(ENST00000355349):Arg869Gly
MYH9	872	Glu	979	MYH7(ENST00000355349):Glu874Gln
MYH9	890	Gln	997	MYH7(ENST00000355349):Gln892Lys
MYH9	891	Ala	998	MYH7(ENST00000355349):Ala893Val
MYH9	892	Glu	999	MYH7(ENST00000355349):Glu894Gly;MYH7(ENST00000355349):Glu894Gln;MYH7(ENST00000355349):Glu894Lys
MYH9	897	Ala	1004	MYH7(ENST00000355349):Ala899Glu
MYH9	899	Ala	1006	MYH7(ENST00000355349):Ala901Gly;MYH7(ENST00000355349):Ala901Pro
MYH9	900	Glu	1007	MYH7(ENST00000355349):Glu902Lys
