## Supplementary Table 1 for "Pathogenic paralogous variants can be used to apply the ACMG PS1 and PM5 variant interpretation criteria": SupplementaryTable1.xlsx (part 6 of 8)

### Sheet: SupplementaryTable1 (continued)
Supplementary Table 1: List of amino acid residues overlapping with paralogous (likely)-pathogenic variants from ClinVar or HGMD databases. For each residue the table displays all conserved missense variants in paralogous genes that have been previously annotated as (likely)-pathogenic in the ClinVar or HGMD database. If for a target residue multiple variant are found they are separated by a semicolon.
MYH9	901	Glu	1008	MYH7(ENST00000355349):Glu903Gly;MYH7(ENST00000355349):Glu903Gln;MYH7(ENST00000355349):Glu903Lys
MYH9	906	Leu	1013	MYH7(ENST00000355349):Leu908Val
MYH9	910	Lys	1017	MYH7(ENST00000355349):Lys912Gln
MYH9	913	Leu	1020	MYH7(ENST00000355349):Leu915Pro
MYH9	914	Glu	1021	MYH7(ENST00000355349):Glu916Lys
MYH9	925	Glu	1032	MYH7(ENST00000355349):Glu927Lys
MYH9	926	Glu	1033	MYH14(ENST00000601313):Glu991Lys
MYH9	927	Glu	1034	MYH7(ENST00000355349):Glu929Lys
MYH9	928	Glu	1035	MYH7(ENST00000355349):Glu930Gln;MYH7(ENST00000355349):Glu930Lys
MYH9	929	Glu	1036	MYH7(ENST00000355349):Glu931Lys
MYH9	947	Glu	1054	MYH7(ENST00000355349):Glu949Lys
MYH9	952	Leu	1059	MYH14(ENST00000601313):Leu1017Phe
MYH9	956	Glu	1063	MYH7(ENST00000355349):Glu958Lys
MYH9	965	Glu	1072	MYH7(ENST00000355349):Glu967Lys
MYH9	979	Glu	1086	MYH7(ENST00000355349):Glu981Lys
MYH9	990	Leu	1097	MYH7(ENST00000355349):Leu992Met
MYH9	992	Lys	1099	MYH7(ENST00000355349):Lys994Arg
MYH9	1011	Glu	1118	MYH7(ENST00000355349):Glu1013Lys
MYH9	1036	Leu	1143	MYH7(ENST00000355349):Leu1038Pro
MYH9	1043	Arg	1150	MYH6(ENST00000405093):Arg1047Cys;MYH7(ENST00000355349):Arg1045Leu;MYH7(ENST00000355349):Arg1045His;MYH7(ENST00000355349):Arg1045Cys
MYH9	1051	Arg	1158	MYH7(ENST00000355349):Arg1053Gln;MYH7(ENST00000355349):Arg1053Trp
MYH9	1052	Lys	1159	MYH7(ENST00000355349):Lys1054Glu
MYH9	1053	Leu	1160	MYH7(ENST00000355349):Leu1055Met;MYH2(ENST00000245503):Leu1061Val
MYH9	1054	Glu	1161	MYH7(ENST00000355349):Glu1056Asp
MYH9	1055	Gly	1162	MYH7(ENST00000355349):Gly1057Asp;MYH7(ENST00000355349):Gly1057Ser
MYH9	1064	Ile	1171	MYH6(ENST00000405093):Ile1068Thr;MYH11(ENST00000396324):Ile1078Met
MYH9	1118	Glu	1225	MYH7(ENST00000355349):Glu1120Lys
MYH9	1131	Glu	1238	MYH7(ENST00000355349):Glu1133Lys
MYH9	1140	Glu	1247	MYH7(ENST00000355349):Glu1142Lys
MYH9	1158	Gln	1265	MYH7(ENST00000355349):Gln1160Arg
MYH9	1166	Glu	1273	MYH7(ENST00000355349):Glu1168Asp
MYH9	1191	Arg	1298	MYH7(ENST00000355349):Arg1193His;MYH7(ENST00000355349):Arg1193Ser
MYH9	1201	Leu	1308	MYH3(ENST00000583535):Leu1204Pro
MYH9	1203	Glu	1310	MYH6(ENST00000405093):Glu1207Lys;MYH7(ENST00000355349):Glu1205Lys
MYH9	1216	Glu	1323	MYH7(ENST00000355349):Glu1218Gln
MYH9	1228	Glu	1335	MYH14(ENST00000601313):Glu1293Gln
MYH9	1257	Leu	1364	MYH11(ENST00000396324):Leu1271Pro
MYH9	1271	Leu	1378	MYH7(ENST00000355349):Leu1273Pro
MYH9	1317	Leu	1424	MYH3(ENST00000583535):Leu1320Pro
MYH9	1342	Arg	1449	MYH7(ENST00000355349):Arg1344Gln;MYH7(ENST00000355349):Arg1344Trp
MYH9	1346	Glu	1453	MYH7(ENST00000355349):Glu1348Gln;MYH7(ENST00000355349):Glu1348Lys
MYH9	1348	Glu	1455	MYH7(ENST00000355349):Glu1350Lys
MYH9	1355	Leu	1462	MYH7(ENST00000355349):Leu1357Pro
MYH9	1374	Glu	1481	MYH7(ENST00000355349):Glu1376Lys
MYH9	1411	Leu	1519	MYH7(ENST00000355349):Leu1414Met
MYH9	1417	Arg	1525	MYH7(ENST00000355349):Arg1420Gln;MYH7(ENST00000355349):Arg1420Trp
MYH9	1436	Ala	1544	MYH7(ENST00000355349):Ala1439Pro
MYH9	1441	Lys	1549	MYH7(ENST00000355349):Lys1444Glu
MYH9	1447	Asp	1555	MYH7(ENST00000355349):Asp1450Asn;MYH11(ENST00000396324):Asp1461His
MYH9	1450	Leu	1558	MYH7(ENST00000355349):Leu1453Pro
MYH9	1451	Ala	1559	MYH7(ENST00000355349):Ala1454Thr
MYH9	1452	Glu	1560	MYH6(ENST00000405093):Glu1457Lys
MYH9	1464	Arg	1572	MYH10(ENST00000360416):Arg1502Pro
MYH9	1476	Thr	1584	MYH7(ENST00000355349):Thr1479Ile
MYH9	1484	Ala	1592	MYH7(ENST00000355349):Ala1487Thr
MYH9	1486	Glu	1594	MYH7(ENST00000355349):Glu1489Gly
MYH9	1497	Arg	1605	MYH7(ENST00000355349):Arg1500Pro;MYH7(ENST00000355349):Arg1500Trp
MYH9	1521	His	1629	MYH7(ENST00000355349):His1524Arg
MYH9	1545	Glu	1653	MYH7(ENST00000355349):Glu1548Ala
MYH9	1552	Glu	1660	MYH7(ENST00000355349):Glu1555Gly;MYH7(ENST00000355349):Glu1555Lys
MYH9	1557	Arg	1665	MYH7(ENST00000355349):Arg1560Pro
MYH9	1570	Glu	1678	MYH7(ENST00000355349):Glu1573Lys;MYH14(ENST00000601313):Glu1635Lys
MYH9	1576	Arg	1684	MYH11(ENST00000396324):Arg1590Gln
MYH9	1598	Leu	1706	MYH7(ENST00000355349):Leu1601Pro
MYH9	1605	Arg	1713	MYH6(ENST00000405093):Arg1610Cys;MYH7(ENST00000355349):Arg1608Pro;MYH7(ENST00000355349):Arg1608Ser;MYH3(ENST00000583535):Arg1609Lys;MYH14(ENST00000601313):Arg1670Cys
MYH9	1608	Ala	1716	MYH7(ENST00000355349):Ala1611Val
MYH9	1609	Val	1717	MYH14(ENST00000601313):Val1674Met
MYH9	1618	Asp	1726	MYH3(ENST00000583535):Asp1622Ala
MYH9	1635	Glu	1743	MYH7(ENST00000355349):Glu1638Lys
MYH9	1641	Arg	1749	MYH11(ENST00000396324):Arg1655Cys
MYH9	1643	Leu	1751	MYH7(ENST00000355349):Leu1646Pro
MYH9	1644	Gln	1752	MYH7(ENST00000355349):Gln1647His
MYH9	1649	Asp	1757	MYH7(ENST00000355349):Asp1652Tyr
MYH9	1661	Arg	1769	MYH14(ENST00000601313):Arg1726Trp
MYH9	1699	Ala	1807	MYH6(ENST00000405093):Ala1704Val
MYH9	1719	Leu	1828	MYH7(ENST00000355349):Leu1723Pro
MYH9	1730	Arg	1839	MYH14(ENST00000601313):Arg1795His
MYH9	1754	Lys	1863	MYH7(ENST00000355349):Lys1757Glu
MYH9	1766	Leu	1875	MYH7(ENST00000355349):Leu1769Met
MYH9	1784	Glu	1893	MYH7(ENST00000355349):Glu1787Gln
MYH9	1790	Leu	1899	MYH7(ENST00000355349):Leu1793Pro
MYH9	1794	Leu	1903	MYH7(ENST00000355349):Leu1797Pro
MYH9	1796	Glu	1905	MYH7(ENST00000355349):Glu1799Lys
MYH9	1798	Glu	1907	MYH7(ENST00000355349):Glu1801Gly;MYH7(ENST00000355349):Glu1801Lys
MYH9	1826	Glu	1935	MYH7(ENST00000355349):Glu1829Gly
MYH9	1835	Lys	1944	MYH6(ENST00000405093):Lys1840Arg
MYH9	1845	Lys	1954	MYH7(ENST00000355349):Lys1848Thr
MYH9	1866	Asp	1975	MYH7(ENST00000355349):Asp1869Gly
MYH9	1876	Lys	1985	MYH7(ENST00000355349):Lys1879Glu
MYH9	1880	Glu	1989	MYH6(ENST00000405093):Glu1885Lys;MYH7(ENST00000355349):Glu1883Lys
MYH9	1886	Ala	1995	MYH6(ENST00000405093):Ala1891Thr
MYH9	1894	Arg	2003	MYH6(ENST00000405093):Arg1899His
MYH9	1899	Glu	2008	MYH7(ENST00000355349):Glu1902Lys
MYH9	1903	Ala	2012	MYH7(ENST00000355349):Ala1906Gly
MYH9	1914	Val	2023	MYH7(ENST00000355349):Val1917Phe
MYH9	1922	Arg	2031	MYH7(ENST00000355349):Arg1925Gly
MYL1	21	Ala	31	MYL3(ENST00000395869):Ala22Thr
MYL1	57	Glu	71	MYL3(ENST00000395869):Glu56Gly
MYL1	58	Ala	72	MYL3(ENST00000395869):Ala57Gly;MYL3(ENST00000395869):Ala57Asp
MYL1	64	Arg	78	MYL3(ENST00000395869):Arg63Cys
MYL1	78	Val	94	MYL3(ENST00000395869):Val79Ile
MYL1	125	Asp	141	MYL3(ENST00000395869):Asp126Gly
MYL1	142	Glu	158	MYL3(ENST00000395869):Glu143Lys
MYL1	148	Met	164	MYL3(ENST00000395869):Met149Ile;MYL3(ENST00000395869):Met149Thr;MYL3(ENST00000395869):Met149Val
MYL1	150	Ala	166	MYL3(ENST00000395869):Ala151Val
MYL1	151	Glu	167	MYL3(ENST00000395869):Glu152Lys
MYL1	153	Arg	169	MYL3(ENST00000395869):Arg154His;MYL3(ENST00000395869):Arg154Cys
MYL1	154	His	170	MYL3(ENST00000395869):His155Asp
MYL1	155	Val	171	MYL3(ENST00000395869):Val156Leu;MYL3(ENST00000395869):Val156Met
MYL1	160	Gly	176	MYL3(ENST00000395869):Gly161Cys
MYL1	172	Met	188	MYL3(ENST00000395869):Met173Val
MYL1	176	Glu	192	MYL3(ENST00000395869):Glu177Gly
MYL1	179	Asn	195	MYL3(ENST00000395869):Asn180His
MYL4	22	Ala	31	MYL3(ENST00000395869):Ala22Thr
MYL4	58	Glu	71	MYL3(ENST00000395869):Glu56Gly
MYL4	59	Ala	72	MYL3(ENST00000395869):Ala57Gly;MYL3(ENST00000395869):Ala57Asp
MYL4	65	Arg	78	MYL3(ENST00000395869):Arg63Cys
MYL4	67	Pro	80	MYL3(ENST00000395869):Pro65Arg;MYL3(ENST00000395869):Pro65Ser
MYL4	81	Val	94	MYL3(ENST00000395869):Val79Ile
MYL4	96	Arg	109	MYL3(ENST00000395869):Arg94His
MYL4	130	Gly	143	MYL3(ENST00000395869):Gly128Asp;MYL3(ENST00000395869):Gly128Cys
MYL4	145	Glu	158	MYL3(ENST00000395869):Glu143Lys
MYL4	151	Met	164	MYL3(ENST00000395869):Met149Ile;MYL3(ENST00000395869):Met149Thr;MYL3(ENST00000395869):Met149Val
MYL4	153	Ala	166	MYL3(ENST00000395869):Ala151Val
MYL4	154	Glu	167	MYL3(ENST00000395869):Glu152Lys
MYL4	156	Arg	169	MYL3(ENST00000395869):Arg154His;MYL3(ENST00000395869):Arg154Cys
MYL4	157	His	170	MYL3(ENST00000395869):His155Asp
MYL4	158	Val	171	MYL3(ENST00000395869):Val156Leu;MYL3(ENST00000395869):Val156Met
MYL4	163	Gly	176	MYL3(ENST00000395869):Gly161Cys
MYL4	166	Met	179	MYL1(ENST00000352451):Met163Arg
MYL4	179	Glu	192	MYL3(ENST00000395869):Glu177Gly
MYL4	182	Asn	195	MYL3(ENST00000395869):Asn180His
MYL6B	71	Glu	71	MYL3(ENST00000395869):Glu56Gly
MYL6B	72	Ala	72	MYL3(ENST00000395869):Ala57Gly;MYL3(ENST00000395869):Ala57Asp
MYL6B	78	Arg	78	MYL3(ENST00000395869):Arg63Cys
MYL6B	92	Val	94	MYL3(ENST00000395869):Val79Ile
MYL6B	141	Gly	143	MYL3(ENST00000395869):Gly128Asp;MYL3(ENST00000395869):Gly128Cys
MYL6B	156	Glu	158	MYL3(ENST00000395869):Glu143Lys
MYL6B	162	Met	164	MYL3(ENST00000395869):Met149Ile;MYL3(ENST00000395869):Met149Thr;MYL3(ENST00000395869):Met149Val
MYL6B	164	Ala	166	MYL3(ENST00000395869):Ala151Val
MYL6B	165	Glu	167	MYL3(ENST00000395869):Glu152Lys
MYL6B	167	Arg	169	MYL3(ENST00000395869):Arg154His;MYL3(ENST00000395869):Arg154Cys
MYL6B	168	His	170	MYL3(ENST00000395869):His155Asp
MYL6B	169	Val	171	MYL3(ENST00000395869):Val156Leu;MYL3(ENST00000395869):Val156Met
MYL6B	174	Gly	176	MYL3(ENST00000395869):Gly161Cys
MYL6B	177	Met	179	MYL1(ENST00000352451):Met163Arg
MYL6B	190	Glu	192	MYL3(ENST00000395869):Glu177Gly
MYL6B	193	Asn	195	MYL3(ENST00000395869):Asn180His
MYO1A	108	Thr	147	MYO1E(ENST00000288235):Thr119Ile
MYO1A	148	Ala	189	MYO1E(ENST00000288235):Ala159Pro
MYO1A	380	Asp	436	MYO1E(ENST00000288235):Asp388His
MYO1A	402	Glu	458	MYO1E(ENST00000288235):Glu410Lys
MYO1B	115	Thr	147	MYO1E(ENST00000288235):Thr119Ile
MYO1B	155	Ala	189	MYO1E(ENST00000288235):Ala159Pro
MYO1B	387	Asp	436	MYO1E(ENST00000288235):Asp388His
MYO1B	409	Glu	458	MYO1E(ENST00000288235):Glu410Lys
MYO1C	147	Thr	147	MYO1E(ENST00000288235):Thr119Ile
MYO1C	187	Ala	189	MYO1E(ENST00000288235):Ala159Pro
MYO1C	421	Asp	436	MYO1E(ENST00000288235):Asp388His
MYO1C	443	Glu	458	MYO1E(ENST00000288235):Glu410Lys
MYO1C	850	Leu	997	MYO1A(ENST00000442789):Leu823Pro
MYO1D	109	Thr	147	MYO1E(ENST00000288235):Thr119Ile
MYO1D	151	Ala	189	MYO1E(ENST00000288235):Ala159Pro
MYO1D	383	Asp	436	MYO1E(ENST00000288235):Asp388His
MYO1D	405	Glu	458	MYO1E(ENST00000288235):Glu410Lys
MYO1F	117	Thr	147	MYO1E(ENST00000288235):Thr119Ile
MYO1F	157	Ala	189	MYO1E(ENST00000288235):Ala159Pro
MYO1F	183	Asp	215	MYO1E(ENST00000288235):Asp185Gly
MYO1F	386	Asp	436	MYO1E(ENST00000288235):Asp388His
MYO1F	408	Glu	458	MYO1E(ENST00000288235):Glu410Lys
MYO1F	521	Arg	585	MYO1E(ENST00000288235):Arg523Trp
MYO1G	109	Thr	147	MYO1E(ENST00000288235):Thr119Ile
MYO1G	151	Ala	189	MYO1E(ENST00000288235):Ala159Pro
MYO1G	395	Asp	436	MYO1E(ENST00000288235):Asp388His
MYO1G	417	Glu	458	MYO1E(ENST00000288235):Glu410Lys
MYO1G	536	Arg	585	MYO1E(ENST00000288235):Arg523Trp
MYO1G	791	Leu	997	MYO1A(ENST00000442789):Leu823Pro
MYO1H	112	Thr	147	MYO1E(ENST00000288235):Thr119Ile
MYO1H	152	Ala	189	MYO1E(ENST00000288235):Ala159Pro
MYO1H	381	Asp	436	MYO1E(ENST00000288235):Asp388His
MYO1H	403	Glu	458	MYO1E(ENST00000288235):Glu410Lys
MYO5A	82	Glu	82	MYO5B(ENST00000285039):Glu82Lys
MYO5A	108	Val	108	MYO5B(ENST00000285039):Val108Gly
MYO5A	138	His	138	MYO5B(ENST00000285039):His138Gln
MYO5A	143	Ala	143	MYO5B(ENST00000285039):Ala143Glu
MYO5A	158	Ser	158	MYO5B(ENST00000285039):Ser158Phe
MYO5A	168	Gly	168	MYO5B(ENST00000285039):Gly168Arg
MYO5A	169	Lys	169	MYO5B(ENST00000285039):Lys169Glu
MYO5A	219	Arg	219	MYO5B(ENST00000285039):Arg219His
MYO5A	266	Cys	266	MYO5B(ENST00000285039):Cys266Arg
MYO5A	316	Gly	316	MYO5B(ENST00000285039):Gly316Val;MYO5B(ENST00000285039):Gly316Arg
MYO5A	378	Arg	379	MYO5B(ENST00000285039):Arg379Pro
MYO5A	400	Arg	401	MYO5B(ENST00000285039):Arg401His;MYO5B(ENST00000285039):Arg401Cys
MYO5A	407	Ile	408	MYO5B(ENST00000285039):Ile408Phe
MYO5A	434	Gly	435	MYO5B(ENST00000285039):Gly435Arg
MYO5A	453	Cys	454	MYO5B(ENST00000285039):Cys454Tyr
MYO5A	455	Asn	456	MYO5B(ENST00000285039):Asn456Ser
MYO5A	513	Cys	514	MYO5B(ENST00000285039):Cys514Arg
MYO5A	527	Leu	528	MYO5B(ENST00000285039):Leu528Phe
MYO5A	538	Phe	539	MYO5B(ENST00000285039):Phe538Ser
MYO5A	550	Ile	551	MYO5B(ENST00000285039):Ile550Phe
MYO5A	583	Ser	584	MYO5B(ENST00000285039):Ser583Asn
MYO5A	659	Arg	660	MYO5B(ENST00000285039):Arg656Cys
MYO5A	663	Pro	664	MYO5B(ENST00000285039):Pro660Leu
MYO5A	1349	Leu	1366	MYO5B(ENST00000285039):Leu1343Pro
MYO5C	80	Glu	82	MYO5B(ENST00000285039):Glu82Lys
MYO5C	106	Val	108	MYO5B(ENST00000285039):Val108Gly
MYO5C	136	His	138	MYO5B(ENST00000285039):His138Gln
MYO5C	141	Ala	143	MYO5B(ENST00000285039):Ala143Glu
MYO5C	156	Ser	158	MYO5B(ENST00000285039):Ser158Phe
MYO5C	166	Gly	168	MYO5B(ENST00000285039):Gly168Arg
MYO5C	167	Lys	169	MYO5B(ENST00000285039):Lys169Glu
MYO5C	217	Arg	219	MYO5B(ENST00000285039):Arg219His
MYO5C	264	Cys	266	MYO5B(ENST00000285039):Cys266Arg
MYO5C	314	Gly	316	MYO5B(ENST00000285039):Gly316Val;MYO5B(ENST00000285039):Gly316Arg
MYO5C	376	Arg	379	MYO5B(ENST00000285039):Arg379Pro
MYO5C	398	Arg	401	MYO5B(ENST00000285039):Arg401His;MYO5B(ENST00000285039):Arg401Cys
MYO5C	405	Ile	408	MYO5B(ENST00000285039):Ile408Phe
MYO5C	432	Gly	435	MYO5B(ENST00000285039):Gly435Arg
MYO5C	451	Cys	454	MYO5B(ENST00000285039):Cys454Tyr
MYO5C	453	Asn	456	MYO5B(ENST00000285039):Asn456Ser
MYO5C	511	Cys	514	MYO5B(ENST00000285039):Cys514Arg
MYO5C	525	Leu	528	MYO5B(ENST00000285039):Leu528Phe
MYO5C	536	Phe	539	MYO5B(ENST00000285039):Phe538Ser
MYO5C	548	Ile	551	MYO5B(ENST00000285039):Ile550Phe
MYO5C	581	Ser	584	MYO5B(ENST00000285039):Ser583Asn
MYO5C	648	Arg	660	MYO5B(ENST00000285039):Arg656Cys
MYO5C	652	Pro	664	MYO5B(ENST00000285039):Pro660Leu
MYOC	346	Arg	449	GLDN(ENST00000335449):Arg393Lys
MYOC	429	Ala	533	GLDN(ENST00000335449):Ala475Pro
MYOC	430	Phe	534	GLDN(ENST00000335449):Phe476Leu
MYOZ1	12	Lys	12	MYOZ2(ENST00000307128):Lys12Asn
MYOZ1	50	Ser	50	MYOZ2(ENST00000307128):Ser48Pro
MYOZ2	54	Gly	56	MYOZ1(ENST00000359322):Gly56Ala
MYOZ3	7	Lys	12	MYOZ2(ENST00000307128):Lys12Asn
MYOZ3	42	Ser	50	MYOZ2(ENST00000307128):Ser48Pro
MYOZ3	48	Gly	56	MYOZ1(ENST00000359322):Gly56Ala
MYT1	462	Ser	530	MYT1L(ENST00000428368):Ser526Phe
NAALAD2	295	Leu	452	TFR2(ENST00000462107):Leu367Arg
NAALAD2	301	Gly	458	TFR2(ENST00000462107):Gly373Asp
NAALAD2	347	Asn	508	TFR2(ENST00000462107):Asn412Ile
NAALAD2	365	Gly	526	TFR2(ENST00000462107):Gly430Arg
NAALAD2	403	Arg	567	TFR2(ENST00000462107):Arg468His
NAALAD2	439	Tyr	603	TFR2(ENST00000462107):Tyr504Cys
NAALAD2	678	Arg	859	TFR2(ENST00000462107):Arg730Cys
NAALADL1	294	Leu	452	TFR2(ENST00000462107):Leu367Arg
NAALADL1	300	Gly	458	TFR2(ENST00000462107):Gly373Asp
NAALADL1	348	Asn	508	TFR2(ENST00000462107):Asn412Ile
NAALADL1	366	Gly	526	TFR2(ENST00000462107):Gly430Arg
NAALADL1	405	Arg	567	TFR2(ENST00000462107):Arg468His
NAALADL1	407	Ser	569	TFR2(ENST00000462107):Ser470Ile
NAALADL1	441	Tyr	603	TFR2(ENST00000462107):Tyr504Cys
NAALADL1	637	Gln	817	TFR2(ENST00000462107):Gln690Pro
NAALADL1	692	Thr	875	TFR2(ENST00000462107):Thr740Met
NAALADL2	20	Tyr	23	TFRC(ENST00000360110):Tyr20His
NAALADL2	390	Leu	452	TFR2(ENST00000462107):Leu367Arg
NAALADL2	431	Asn	508	TFR2(ENST00000462107):Asn412Ile
NAALADL2	449	Gly	526	TFR2(ENST00000462107):Gly430Arg
NAALADL2	464	Ala	541	TFR2(ENST00000462107):Ala444Thr
NAALADL2	524	Tyr	603	TFR2(ENST00000462107):Tyr504Cys
NAALADL2	680	Arg	805	TFR2(ENST00000462107):Arg678Pro
NAALADL2	730	Arg	859	TFR2(ENST00000462107):Arg730Cys
NAPSA	16	Leu	16	REN(ENST00000272190):Leu16Arg;REN(ENST00000272190):Leu16His
NAPSA	28	Arg	33	REN(ENST00000272190):Arg33Gln
NAPSA	85	Gly	105	CTSD(ENST00000236671):Gly86Arg
NAPSA	87	Pro	107	CTSD(ENST00000236671):Pro88Ala
NAPSA	96	Asp	116	REN(ENST00000272190):Asp104Asn
NAPSA	99	Ser	119	CTSD(ENST00000236671):Ser100Phe
NAPSA	127	Ser	147	REN(ENST00000272190):Ser135Tyr
NAPSA	148	Gly	168	CTSD(ENST00000236671):Gly149Val
NAPSA	217	Phe	248	CTSD(ENST00000236671):Phe229Ile
NAPSA	223	Arg	254	REN(ENST00000272190):Arg230Lys
NAPSA	303	Ile	337	CTSD(ENST00000236671):Ile315Asn
NAPSA	371	Trp	406	CTSD(ENST00000236671):Trp383Cys
NAPSA	387	Arg	422	CTSD(ENST00000236671):Arg399His
NBEA	274	Asp	277	LRBA(ENST00000357115):Asp248Gly
NBEA	384	Cys	387	LRBA(ENST00000357115):Cys358Tyr
NBEA	550	Gly	553	LRBA(ENST00000357115):Gly524Ser
NBEA	1388	Gln	1428	LRBA(ENST00000357115):Gln1363His
NBEA	1473	Arg	1513	LRBA(ENST00000357115):Arg1445Gln
NBEA	1922	Leu	1971	LRBA(ENST00000357115):Leu1834Pro
NBEA	2306	Ile	2369	LRBA(ENST00000357115):Ile2232Thr
NBEA	2323	Val	2386	LRBA(ENST00000357115):Val2249Phe
NBEA	2614	Ala	2677	LRBA(ENST00000357115):Ala2535Val
NBEA	2739	Ile	2802	LRBA(ENST00000357115):Ile2657Ser
NBEA	2867	Ala	2930	LRBA(ENST00000357115):Ala2784Gly
NBEA	2895	Lys	2958	LRBA(ENST00000357115):Lys2812Asn
NCALD	71	Thr	72	HPCA(ENST00000373467):Thr71Asn
NCALD	75	Asn	76	HPCA(ENST00000373467):Asn75Lys
NCALD	95	Gly	96	GUCA1A(ENST00000394237):Gly86Arg
NCALD	98	Glu	99	GUCA1A(ENST00000394237):Glu89Lys
NCALD	108	Tyr	109	GUCA1A(ENST00000394237):Tyr99Cys
NCALD	109	Asp	110	GUCA1A(ENST00000394237):Asp100Gly;GUCA1A(ENST00000394237):Asp100Glu
NCALD	111	Asp	112	GUCA1A(ENST00000394237):Asp102His
NCALD	113	Asn	114	GUCA1A(ENST00000394237):Asn104Lys
NCALD	116	Ile	117	GUCA1A(ENST00000394237):Ile107Thr
NCALD	120	Glu	121	GUCA1A(ENST00000394237):Glu111Ala;GUCA1A(ENST00000394237):Glu111Val
NCALD	128	Ile	129	GUCA1B(ENST00000230361):Ile121Val
NCALD	161	Asp	166	GUCA1A(ENST00000394237):Asp148Ala;GUCA1A(ENST00000394237):Asp148Glu
NCALD	164	Leu	169	GUCA1A(ENST00000394237):Leu151Phe
NCALD	168	Glu	173	GUCA1A(ENST00000394237):Glu155Ala;GUCA1A(ENST00000394237):Glu155Gly
NCALD	172	Gly	177	GUCA1A(ENST00000394237):Gly159Val
NCALD	190	Ala	197	HPCA(ENST00000373467):Ala190Thr
NCS1	75	Asn	76	HPCA(ENST00000373467):Asn75Lys
NCS1	95	Gly	96	GUCA1A(ENST00000394237):Gly86Arg
NCS1	108	Tyr	109	GUCA1A(ENST00000394237):Tyr99Cys
NCS1	109	Asp	110	GUCA1A(ENST00000394237):Asp100Gly;GUCA1A(ENST00000394237):Asp100Glu
NCS1	111	Asp	112	GUCA1A(ENST00000394237):Asp102His
NCS1	116	Ile	117	GUCA1A(ENST00000394237):Ile107Thr
NCS1	120	Glu	121	GUCA1A(ENST00000394237):Glu111Ala;GUCA1A(ENST00000394237):Glu111Val
NCS1	128	Ile	129	GUCA1B(ENST00000230361):Ile121Val
NCS1	161	Asp	166	GUCA1A(ENST00000394237):Asp148Ala;GUCA1A(ENST00000394237):Asp148Glu
NCS1	164	Leu	169	GUCA1A(ENST00000394237):Leu151Phe
NCS1	168	Glu	173	GUCA1A(ENST00000394237):Glu155Ala;GUCA1A(ENST00000394237):Glu155Gly
NCS1	172	Gly	177	GUCA1A(ENST00000394237):Gly159Val
NDRG2	152	Leu	174	NDRG1(ENST00000414097):Leu146Pro
NDRG2	240	Arg	262	NDRG1(ENST00000414097):Arg234Gln
NDRG3	144	Leu	174	NDRG1(ENST00000414097):Leu146Pro
NDRG3	232	Arg	262	NDRG1(ENST00000414097):Arg234Gln
NDRG4	172	Leu	174	NDRG1(ENST00000414097):Leu146Pro
NDRG4	260	Arg	262	NDRG1(ENST00000414097):Arg234Gln
NEFL	2	Ser	5	DES(ENST00000373960):Ser2Ile
NEFL	13	Ser	16	DES(ENST00000373960):Ser13Phe
NEFL	16	Arg	19	DES(ENST00000373960):Arg16Cys
NEFL	84	Lys	114	GFAP(ENST00000586793):Lys63Gln
NEFL	87	Arg	117	GFAP(ENST00000586793):Arg66Pro;GFAP(ENST00000586793):Arg66Gln
NEFL	90	Glu	120	GFAP(ENST00000586793):Glu69Lys;DES(ENST00000373960):Glu108Lys
NEFL	97	Leu	127	GFAP(ENST00000586793):Leu76Phe;GFAP(ENST00000586793):Leu76Val
NEFL	98	Asn	128	GFAP(ENST00000586793):Asn77Lys;GFAP(ENST00000586793):Asn77Ser;GFAP(ENST00000586793):Asn77Tyr;DES(ENST00000373960):Asn116Ser
NEFL	99	Asp	129	GFAP(ENST00000586793):Asp78Glu;GFAP(ENST00000586793):Asp78Tyr;GFAP(ENST00000586793):Asp78Asn
NEFL	100	Arg	130	GFAP(ENST00000586793):Arg79Leu;GFAP(ENST00000586793):Arg79Pro;GFAP(ENST00000586793):Arg79His;GFAP(ENST00000586793):Arg79Cys;GFAP(ENST00000586793):Arg79Gly;GFAP(ENST00000586793):Arg79Ser
NEFL	101	Phe	131	GFAP(ENST00000586793):Phe80Ser
NEFL	102	Ala	132	GFAP(ENST00000586793):Ala81Asp;DES(ENST00000373960):Ala120Pro;DES(ENST00000373960):Ala120Asp
NEFL	105	Ile	135	GFAP(ENST00000586793):Ile84Met;GFAP(ENST00000586793):Ile84Phe
NEFL	108	Val	138	GFAP(ENST00000586793):Val87Gly;GFAP(ENST00000586793):Val87Phe;GFAP(ENST00000586793):Val87Leu;GFAP(ENST00000586793):Val87Ile
NEFL	111	Leu	141	GFAP(ENST00000586793):Leu90Pro
NEFL	114	Gln	144	GFAP(ENST00000586793):Gln93Pro
NEFL	118	Leu	148	GFAP(ENST00000586793):Leu97Pro;DES(ENST00000373960):Leu136Pro
NEFL	122	Leu	152	GFAP(ENST00000586793):Leu101Pro
NEFL	126	Arg	156	PRPH(ENST00000257860):Arg133Pro
NEFL	140	Glu	170	VIM(ENST00000544301):Glu151Lys
NEFL	146	Leu	176	GFAP(ENST00000586793):Leu123Pro
NEFL	228	Glu	258	GFAP(ENST00000586793):Glu205Lys
NEFL	229	Glu	259	DES(ENST00000373960):Glu245Gly;DES(ENST00000373960):Glu245Asp
NEFL	230	Glu	260	GFAP(ENST00000586793):Glu207Val;GFAP(ENST00000586793):Glu207Gln;GFAP(ENST00000586793):Glu207Lys;DES(ENST00000373960):Glu246Asp
NEFL	233	Glu	263	GFAP(ENST00000586793):Glu210Lys
NEFL	246	Glu	279	GFAP(ENST00000586793):Glu223Gln
NEFL	254	Leu	288	GFAP(ENST00000586793):Leu231His
NEFL	258	Leu	292	GFAP(ENST00000586793):Leu235Pro;DES(ENST00000373960):Leu274Pro;DES(ENST00000373960):Leu274Arg
NEFL	259	Lys	293	GFAP(ENST00000586793):Lys236Thr
NEFL	262	Arg	296	GFAP(ENST00000586793):Arg239Leu;GFAP(ENST00000586793):Arg239Pro;GFAP(ENST00000586793):Arg239His;GFAP(ENST00000586793):Arg239Cys;GFAP(ENST00000586793):Arg239Gly
NEFL	265	Tyr	299	GFAP(ENST00000586793):Tyr242Asp;GFAP(ENST00000586793):Tyr242Asn
NEFL	269	Ala	303	DES(ENST00000373960):Ala285Val
NEFL	276	Ala	310	GFAP(ENST00000586793):Ala253Gly
NEFL	279	Trp	313	DES(ENST00000373960):Trp295Gly
NEFL	282	Ser	316	DES(ENST00000373960):Ser298Leu
NEFL	287	Leu	321	GFAP(ENST00000586793):Leu264Pro
NEFL	291	Ala	325	GFAP(ENST00000586793):Ala268Asp
NEFL	296	Asp	330	DES(ENST00000373960):Asp312Asn
NEFL	299	Arg	333	GFAP(ENST00000586793):Arg276Leu;GFAP(ENST00000586793):Arg276Cys
NEFL	302	Lys	336	GFAP(ENST00000586793):Lys279Glu
NEFL	304	Glu	338	GFAP(ENST00000586793):Glu281Lys
NEFL	321	Ala	355	DES(ENST00000373960):Ala337Pro
NEFL	324	Gly	358	GFAP(ENST00000586793):Gly301Asp
NEFL	326	Asn	360	DES(ENST00000373960):Asn342Asp
NEFL	329	Leu	363	DES(ENST00000373960):Leu345Pro
NEFL	332	Gln	366	DES(ENST00000373960):Gln348Pro
NEFL	335	Glu	369	GFAP(ENST00000586793):Glu312Lys
NEFL	351	Ile	385	DES(ENST00000373960):Ile367Phe
NEFL	354	Leu	388	GFAP(ENST00000586793):Leu331Pro;DES(ENST00000373960):Leu370Pro
NEFL	355	Glu	389	GFAP(ENST00000586793):Glu332Lys
NEFL	369	Leu	403	DES(ENST00000373960):Leu385Pro
NEFL	372	Tyr	406	GFAP(ENST00000586793):Tyr349Ser
NEFL	373	Gln	407	DES(ENST00000373960):Gln389Pro
NEFL	374	Asp	408	GFAP(ENST00000586793):Asp351His
NEFL	375	Leu	409	GFAP(ENST00000586793):Leu352Pro
NEFL	376	Leu	410	DES(ENST00000373960):Leu392Pro
NEFL	377	Asn	411	DES(ENST00000373960):Asn393Ile
NEFL	381	Ala	415	GFAP(ENST00000586793):Ala358Val
NEFL	382	Leu	416	GFAP(ENST00000586793):Leu359Pro;GFAP(ENST00000586793):Leu359Val;DES(ENST00000373960):Leu398Pro
NEFL	383	Asp	417	GFAP(ENST00000586793):Asp360Val;DES(ENST00000373960):Asp399Tyr
NEFL	385	Glu	419	GFAP(ENST00000586793):Glu362Asp;GFAP(ENST00000586793):Glu362Gly;DES(ENST00000373960):Glu401Lys;DES(ENST00000373960):Glu401Asp
NEFL	386	Ile	420	GFAP(ENST00000586793):Ile363Val;DES(ENST00000373960):Ile402Asn
NEFL	387	Ala	421	GFAP(ENST00000586793):Ala364Val;GFAP(ENST00000586793):Ala364Pro;GFAP(ENST00000586793):Ala364Thr
NEFL	389	Tyr	423	GFAP(ENST00000586793):Tyr366Cys;GFAP(ENST00000586793):Tyr366His
NEFL	390	Arg	424	GFAP(ENST00000586793):Arg367Thr;DES(ENST00000373960):Arg406Trp
NEFL	392	Leu	426	DES(ENST00000373960):Leu408Val
NEFL	394	Glu	428	GFAP(ENST00000586793):Glu371Val;GFAP(ENST00000586793):Glu371Gly;GFAP(ENST00000586793):Glu371Gln
NEFL	396	Glu	430	GFAP(ENST00000586793):Glu373Asp;GFAP(ENST00000586793):Glu373Ala;GFAP(ENST00000586793):Glu373Gln;GFAP(ENST00000586793):Glu373Lys
NEFL	397	Glu	431	GFAP(ENST00000586793):Glu374Gly;GFAP(ENST00000586793):Glu374Gln;DES(ENST00000373960):Glu413Lys
NEFL	399	Arg	433	GFAP(ENST00000586793):Arg376Trp;GFAP(ENST00000586793):Arg376Gly;DES(ENST00000373960):Arg415Trp;DES(ENST00000373960):Arg415Gln
NEFL	500	Glu	534	DES(ENST00000373960):Glu439Lys
NEFL	518	Glu	552	DES(ENST00000373960):Glu457Val
NEFL	530	Val	564	DES(ENST00000373960):Val469Met
NEUROD1	110	Glu	136	NEUROD2(ENST00000302584):Glu130Gln
NEUROD1	114	Met	140	NEUROD2(ENST00000302584):Met134Thr
NEUROD2	123	Arg	129	NEUROD1(ENST00000295108):Arg103Pro
NEUROD2	130	Glu	136	NEUROD1(ENST00000295108):Glu110Lys
NEUROD2	131	Arg	137	NEUROD1(ENST00000295108):Arg111Leu
NEUROD2	170	Ile	176	NEUROD1(ENST00000295108):Ile150Asn
NEUROD2	177	Leu	183	NEUROD1(ENST00000295108):Leu157Arg
NEUROD2	179	Ser	185	NEUROD1(ENST00000295108):Ser159Pro
NEUROD2	344	Phe	353	NEUROD1(ENST00000295108):Phe318Ser
NEUROD4	12	Gly	13	NEUROD1(ENST00000295108):Gly12Arg
NEUROD4	89	Arg	129	NEUROD1(ENST00000295108):Arg103Pro
NEUROD4	96	Glu	136	NEUROD2(ENST00000302584):Glu130Gln;NEUROD1(ENST00000295108):Glu110Lys
NEUROD4	97	Arg	137	NEUROD1(ENST00000295108):Arg111Leu
NEUROD4	100	Met	140	NEUROD2(ENST00000302584):Met134Thr
NEUROD4	136	Ile	176	NEUROD1(ENST00000295108):Ile150Asn
NEUROD4	143	Leu	183	NEUROD1(ENST00000295108):Leu157Arg
NEUROD4	223	His	270	NEUROD1(ENST00000295108):His241Gln
NEUROD4	298	Phe	353	NEUROD1(ENST00000295108):Phe318Ser
NEUROD6	96	Arg	129	NEUROD1(ENST00000295108):Arg103Pro
NEUROD6	103	Glu	136	NEUROD2(ENST00000302584):Glu130Gln;NEUROD1(ENST00000295108):Glu110Lys
NEUROD6	104	Arg	137	NEUROD1(ENST00000295108):Arg111Leu
NEUROD6	107	Met	140	NEUROD2(ENST00000302584):Met134Thr
NEUROD6	143	Ile	176	NEUROD1(ENST00000295108):Ile150Asn
NEUROD6	150	Leu	183	NEUROD1(ENST00000295108):Leu157Arg
NEUROD6	306	Phe	353	NEUROD1(ENST00000295108):Phe318Ser
NF2	145	Ala	155	EZR(ENST00000367075):Ala129Thr
NF2	226	Asn	236	RDX(ENST00000405097):Asn210Lys
NF2	306	Leu	317	RDX(ENST00000405097):Leu290Pro
NFIA	65	Leu	65	NFIX(ENST00000397661):Leu20Pro
NFIA	76	Phe	76	NFIX(ENST00000397661):Phe31Ser
NFIA	83	Arg	83	NFIX(ENST00000397661):Arg38Cys;NFIX(ENST00000397661):Arg38Leu
NFIA	99	Arg	99	NFIX(ENST00000397661):Arg54Pro
NFIA	105	Leu	105	NFIX(ENST00000397661):Leu60Pro
NFIA	106	Leu	106	NFIX(ENST00000397661):Leu61Pro
NFIA	124	Leu	124	NFIX(ENST00000397661):Leu79Pro
NFIA	128	Ile	128	NFIX(ENST00000397661):Ile83Ser
NFIA	139	Thr	139	NFIX(ENST00000397661):Thr94Pro
NFIA	151	Ser	151	NFIX(ENST00000397661):Ser106Phe
NFIA	154	Asp	154	NFIX(ENST00000397661):Asp109Tyr
NFIA	158	Lys	158	NFIX(ENST00000397661):Lys113Glu;NFIB(ENST00000380953):Lys114Thr
NFIA	160	Arg	160	NFIX(ENST00000397661):Arg115Trp
NFIA	161	Arg	161	NFIX(ENST00000397661):Arg116Gly;NFIX(ENST00000397661):Arg116Trp;NFIX(ENST00000397661):Arg116Gln;NFIX(ENST00000397661):Arg116Pro
NFIA	166	Arg	166	NFIX(ENST00000397661):Arg121Cys;NFIX(ENST00000397661):Arg121Pro
NFIA	170	Lys	170	NFIX(ENST00000397661):Lys125Glu;NFIX(ENST00000397661):Lys125Asn;NFIB(ENST00000380953):Lys126Glu
NFIA	173	Arg	173	NFIX(ENST00000397661):Arg128Gln
NFIA	176	Leu	176	NFIB(ENST00000380953):Leu132Pro
NFIA	184	Gly	184	NFIX(ENST00000397661):Gly139Glu
NFIA	192	Gly	192	NFIX(ENST00000397661):Gly147Glu
NFIA	193	Glu	193	NFIX(ENST00000397661):Glu148Asp
NFIA	201	Cys	201	NFIX(ENST00000397661):Cys156Ser
NFIA	208	Val	208	NFIX(ENST00000397661):Val163Gly
NFIA	212	His	212	NFIX(ENST00000397661):His167Asn
NFIB	21	Leu	65	NFIX(ENST00000397661):Leu20Pro
NFIB	32	Phe	76	NFIX(ENST00000397661):Phe31Ser
NFIB	39	Arg	83	NFIX(ENST00000397661):Arg38Cys;NFIX(ENST00000397661):Arg38Leu
NFIB	55	Arg	99	NFIX(ENST00000397661):Arg54Pro
NFIB	61	Leu	105	NFIX(ENST00000397661):Leu60Pro
NFIB	62	Leu	106	NFIX(ENST00000397661):Leu61Pro
NFIB	80	Leu	124	NFIX(ENST00000397661):Leu79Pro
NFIB	84	Ile	128	NFIX(ENST00000397661):Ile83Ser
NFIB	95	Thr	139	NFIX(ENST00000397661):Thr94Pro
NFIB	104	Cys	148	NFIA(ENST00000371189):Cys148Ser
NFIB	107	Ser	151	NFIX(ENST00000397661):Ser106Phe
NFIB	110	Asp	154	NFIX(ENST00000397661):Asp109Tyr
NFIB	114	Lys	158	NFIX(ENST00000397661):Lys113Glu
NFIB	116	Arg	160	NFIX(ENST00000397661):Arg115Trp
NFIB	117	Arg	161	NFIX(ENST00000397661):Arg116Gly;NFIX(ENST00000397661):Arg116Trp;NFIX(ENST00000397661):Arg116Gln;NFIX(ENST00000397661):Arg116Pro
NFIB	122	Arg	166	NFIA(ENST00000371189):Arg166Cys;NFIX(ENST00000397661):Arg121Cys;NFIX(ENST00000397661):Arg121Pro
NFIB	126	Lys	170	NFIA(ENST00000371189):Lys170Glu;NFIX(ENST00000397661):Lys125Glu;NFIX(ENST00000397661):Lys125Asn
NFIB	129	Arg	173	NFIX(ENST00000397661):Arg128Gln
NFIB	140	Gly	184	NFIX(ENST00000397661):Gly139Glu
NFIB	148	Gly	192	NFIX(ENST00000397661):Gly147Glu
NFIB	149	Glu	193	NFIX(ENST00000397661):Glu148Asp
NFIB	157	Cys	201	NFIX(ENST00000397661):Cys156Ser
NFIB	164	Val	208	NFIX(ENST00000397661):Val163Gly
NFIB	168	His	212	NFIX(ENST00000397661):His167Asn
NFIC	21	Leu	65	NFIX(ENST00000397661):Leu20Pro
NFIC	32	Phe	76	NFIX(ENST00000397661):Phe31Ser
NFIC	39	Arg	83	NFIX(ENST00000397661):Arg38Cys;NFIX(ENST00000397661):Arg38Leu
NFIC	55	Arg	99	NFIX(ENST00000397661):Arg54Pro
NFIC	61	Leu	105	NFIX(ENST00000397661):Leu60Pro
NFIC	62	Leu	106	NFIX(ENST00000397661):Leu61Pro
NFIC	80	Leu	124	NFIX(ENST00000397661):Leu79Pro
NFIC	84	Ile	128	NFIX(ENST00000397661):Ile83Ser
NFIC	104	Cys	148	NFIA(ENST00000371189):Cys148Ser
NFIC	107	Ser	151	NFIX(ENST00000397661):Ser106Phe
NFIC	110	Asp	154	NFIX(ENST00000397661):Asp109Tyr
NFIC	114	Lys	158	NFIX(ENST00000397661):Lys113Glu;NFIB(ENST00000380953):Lys114Thr
NFIC	116	Arg	160	NFIX(ENST00000397661):Arg115Trp
NFIC	117	Arg	161	NFIX(ENST00000397661):Arg116Gly;NFIX(ENST00000397661):Arg116Trp;NFIX(ENST00000397661):Arg116Gln;NFIX(ENST00000397661):Arg116Pro
NFIC	122	Arg	166	NFIA(ENST00000371189):Arg166Cys;NFIX(ENST00000397661):Arg121Cys;NFIX(ENST00000397661):Arg121Pro
NFIC	126	Lys	170	NFIA(ENST00000371189):Lys170Glu;NFIX(ENST00000397661):Lys125Glu;NFIX(ENST00000397661):Lys125Asn;NFIB(ENST00000380953):Lys126Glu
NFIC	129	Arg	173	NFIX(ENST00000397661):Arg128Gln
NFIC	132	Leu	176	NFIB(ENST00000380953):Leu132Pro
NFIC	140	Gly	184	NFIX(ENST00000397661):Gly139Glu
NFIC	148	Gly	192	NFIX(ENST00000397661):Gly147Glu
NFIC	149	Glu	193	NFIX(ENST00000397661):Glu148Asp
NFIC	157	Cys	201	NFIX(ENST00000397661):Cys156Ser
NFIC	164	Val	208	NFIX(ENST00000397661):Val163Gly
NFIC	168	His	212	NFIX(ENST00000397661):His167Asn
NFIX	103	Cys	148	NFIA(ENST00000371189):Cys148Ser
NFIX	113	Lys	158	NFIB(ENST00000380953):Lys114Thr
NFIX	121	Arg	166	NFIA(ENST00000371189):Arg166Cys
NFIX	125	Lys	170	NFIA(ENST00000371189):Lys170Glu;NFIB(ENST00000380953):Lys126Glu
NFIX	131	Leu	176	NFIB(ENST00000380953):Leu132Pro
NFKB2	62	His	68	NFKB1(ENST00000226574):His67Arg
NFKB2	497	Ile	555	NFKB1(ENST00000226574):Ile553Met
NIPA1	52	Gly	142	NIPAL4(ENST00000311946):Gly142Val
NIPA1	132	Gly	238	NIPAL4(ENST00000311946):Gly230Arg
NIPA1	139	His	245	NIPAL4(ENST00000311946):His237Asp
NIPA1	181	Pro	288	NIPAL4(ENST00000311946):Pro279Leu
NIPA1	184	Gly	291	NIPAL4(ENST00000311946):Gly282Arg
NIPA1	188	Ile	295	NIPA2(ENST00000337451):Ile178Phe
NIPA1	199	Gly	306	NIPAL4(ENST00000311946):Gly297Arg
NIPA2	27	Ser	135	NIPAL4(ENST00000311946):Ser135Arg
NIPA2	34	Gly	142	NIPAL4(ENST00000311946):Gly142Val
NIPA2	45	Arg	153	NIPAL4(ENST00000311946):Arg153Gln
NIPA2	49	Gly	157	NIPAL4(ENST00000311946):Gly157Glu
NIPA2	68	Ala	176	NIPAL4(ENST00000311946):Ala176Asp
NIPA2	70	Glu	178	NIPAL4(ENST00000311946):Glu178Asp
NIPA2	90	Ala	198	NIPA1(ENST00000337435):Ala100Thr
NIPA2	100	Ser	208	NIPAL4(ENST00000311946):Ser208Phe
NIPA2	122	Gly	238	NIPAL4(ENST00000311946):Gly230Arg
NIPA2	124	Thr	240	NIPAL4(ENST00000311946):Thr232Arg
NIPA2	129	His	245	NIPAL4(ENST00000311946):His237Asp
NIPA2	171	Pro	288	NIPAL4(ENST00000311946):Pro279Leu
NIPA2	174	Gly	291	NIPAL4(ENST00000311946):Gly282Arg
NIPA2	189	Gly	306	NIPAL4(ENST00000311946):Gly297Arg
NIPA2	230	Ser	349	NIPAL4(ENST00000311946):Ser338Arg
NIPA2	232	Gln	351	NIPA1(ENST00000337435):Gln244Arg
NIPA2	237	Asn	356	NIPA1(ENST00000337435):Asn249Ser
NIPAL1	85	Ser	135	NIPAL4(ENST00000311946):Ser135Arg
NIPAL1	92	Gly	142	NIPAL4(ENST00000311946):Gly142Val
NIPAL1	103	Arg	153	NIPAL4(ENST00000311946):Arg153Gln
NIPAL1	107	Gly	157	NIPAL4(ENST00000311946):Gly157Glu
NIPAL1	126	Ala	176	NIPAL4(ENST00000311946):Ala176Asp
NIPAL1	128	Glu	178	NIPAL4(ENST00000311946):Glu178Asp
NIPAL1	148	Ala	198	NIPA1(ENST00000337435):Ala100Thr
NIPAL1	158	Ser	208	NIPAL4(ENST00000311946):Ser208Phe
NIPAL1	180	Gly	238	NIPAL4(ENST00000311946):Gly230Arg
NIPAL1	182	Thr	240	NIPAL4(ENST00000311946):Thr232Arg
NIPAL1	187	His	245	NIPAL4(ENST00000311946):His237Asp
NIPAL1	229	Pro	288	NIPAL4(ENST00000311946):Pro279Leu
NIPAL1	232	Gly	291	NIPAL4(ENST00000311946):Gly282Arg
NIPAL1	236	Ile	295	NIPA2(ENST00000337451):Ile178Phe
NIPAL1	247	Gly	306	NIPAL4(ENST00000311946):Gly297Arg
NIPAL1	290	Gln	351	NIPA1(ENST00000337435):Gln244Arg
NIPAL1	295	Asn	356	NIPA1(ENST00000337435):Asn249Ser
NIPAL1	302	Asn	363	NIPA2(ENST00000337451):Asn244Ser
NIPAL2	64	Ser	135	NIPAL4(ENST00000311946):Ser135Arg
NIPAL2	82	Arg	153	NIPAL4(ENST00000311946):Arg153Gln
NIPAL2	101	Glu	178	NIPAL4(ENST00000311946):Glu178Asp
NIPAL2	131	Ser	208	NIPAL4(ENST00000311946):Ser208Phe
NIPAL2	153	Gly	238	NIPAL4(ENST00000311946):Gly230Arg
NIPAL2	204	Gly	291	NIPAL4(ENST00000311946):Gly282Arg
NIPAL2	262	Gln	351	NIPA1(ENST00000337435):Gln244Arg
NIPAL2	267	Asn	356	NIPA1(ENST00000337435):Asn249Ser
NIPAL2	274	Asn	363	NIPA2(ENST00000337451):Asn244Ser
NIPAL3	68	Arg	153	NIPAL4(ENST00000311946):Arg153Gln
NIPAL3	87	Glu	178	NIPAL4(ENST00000311946):Glu178Asp
NIPAL3	107	Ala	198	NIPA1(ENST00000337435):Ala100Thr
NIPAL3	147	Gly	238	NIPAL4(ENST00000311946):Gly230Arg
NIPAL3	202	Ile	295	NIPA2(ENST00000337451):Ile178Phe
NIPAL3	213	Gly	306	NIPAL4(ENST00000311946):Gly297Arg
NIPAL3	256	Gln	351	NIPA1(ENST00000337435):Gln244Arg
NIPAL4	198	Ala	198	NIPA1(ENST00000337435):Ala100Thr
NIPAL4	286	Ile	295	NIPA2(ENST00000337451):Ile178Phe
NIPAL4	340	Gln	351	NIPA1(ENST00000337435):Gln244Arg
NIPAL4	345	Asn	356	NIPA1(ENST00000337435):Asn249Ser
NIPAL4	352	Asn	363	NIPA2(ENST00000337451):Asn244Ser
NKX2-2	143	Leu	170	NKX6-2(ENST00000368592):Leu163Val
NKX2-2	180	Arg	207	NKX6-2(ENST00000368592):Arg200Gln
NKX2-4	218	Glu	292	NKX3-2(ENST00000382438):Glu235Lys
NKX6-1	265	Glu	292	NKX3-2(ENST00000382438):Glu235Lys
NLGN1	211	Arg	266	NLGN2(ENST00000302926):Arg215His
NLGN1	453	Arg	521	NLGN2(ENST00000302926):Arg448Cys;NLGN2(ENST00000302926):Arg448His
NLGN2	78	Pro	96	NLGN1(ENST00000457714):Pro89Leu
NLGN2	273	Leu	324	NLGN1(ENST00000457714):Leu269Pro
NLGN2	292	Gly	352	NLGN1(ENST00000457714):Gly297Glu
NLGN3	78	Pro	96	NLGN1(ENST00000457714):Pro89Leu
NLGN3	238	Arg	266	NLGN2(ENST00000302926):Arg215His
NLGN3	296	Leu	324	NLGN1(ENST00000457714):Leu269Pro
NLGN3	315	Gly	352	NLGN1(ENST00000457714):Gly297Glu
NLGN3	471	Arg	521	NLGN2(ENST00000302926):Arg448Cys;NLGN2(ENST00000302926):Arg448His
NLGN4X	82	Pro	96	NLGN1(ENST00000457714):Pro89Leu
NLGN4X	204	Arg	266	NLGN2(ENST00000302926):Arg215His
NLGN4X	262	Leu	324	NLGN1(ENST00000457714):Leu269Pro
NLGN4X	281	Gly	352	NLGN1(ENST00000457714):Gly297Glu
NLGN4X	437	Arg	521	NLGN2(ENST00000302926):Arg448Cys;NLGN2(ENST00000302926):Arg448His
NLGN4Y	82	Pro	96	NLGN1(ENST00000457714):Pro89Leu
NLGN4Y	204	Arg	266	NLGN2(ENST00000302926):Arg215His
NLGN4Y	262	Leu	324	NLGN1(ENST00000457714):Leu269Pro
NLGN4Y	281	Gly	352	NLGN1(ENST00000457714):Gly297Glu
NLGN4Y	437	Arg	521	NLGN2(ENST00000302926):Arg448Cys;NLGN2(ENST00000302926):Arg448His
NLRP11	22	Glu	76	NLRP5(ENST00000390649):Glu76Gln
NLRP11	82	Cys	146	NLRP7(ENST00000588756):Cys84Tyr
NLRP11	122	Arg	281	NLRP3(ENST00000336119):Arg178Trp
NLRP11	226	Phe	405	NLRP7(ENST00000588756):Phe250Cys
NLRP11	232	Asp	411	NLRP3(ENST00000336119):Asp305Asn;NLRP3(ENST00000336119):Asp305His;NLRP3(ENST00000336119):Asp305Ala;NLRP3(ENST00000336119):Asp305Gly
NLRP11	279	Pro	462	NLRP3(ENST00000336119):Pro352Leu
NLRP11	298	Leu	481	NLRP3(ENST00000336119):Leu371Met
NLRP11	304	Lys	487	NLRP3(ENST00000336119):Lys377Glu
NLRP11	344	Ile	527	NLRP7(ENST00000588756):Ile368Met
NLRP11	355	Lys	538	NLRP7(ENST00000588756):Lys379Asn
NLRP11	365	Thr	548	NLRP3(ENST00000336119):Thr438Pro;NLRP3(ENST00000336119):Thr438Ala;NLRP3(ENST00000336119):Thr438Asn;NLRP3(ENST00000336119):Thr438Ile
NLRP11	374	Leu	557	NLRP7(ENST00000588756):Leu398Arg
NLRP11	418	Arg	603	NLRP3(ENST00000336119):Arg490Lys
NLRP11	421	Gly	606	NLRP5(ENST00000390649):Gly555Val
NLRP11	425	Ala	610	NLRP3(ENST00000336119):Ala497Val
NLRP11	455	Glu	640	NLRP3(ENST00000336119):Glu527Lys
NLRP11	494	Phe	694	NLRP3(ENST00000336119):Phe579Tyr
NLRP11	510	Ser	710	NLRP12(ENST00000324134):Ser578Gly
NLRP11	549	Leu	749	NLRP3(ENST00000336119):Leu634Phe
NLRP11	563	Asp	763	NLRP3(ENST00000336119):Asp648Tyr
NLRP11	579	Met	780	NLRP3(ENST00000336119):Met664Thr
NLRP11	626	Cys	843	NLRP5(ENST00000390649):Cys774Arg
NLRP11	649	Ser	866	NLRP3(ENST00000336119):Ser712Cys
NLRP11	651	Arg	868	NLRP7(ENST00000588756):Arg693Pro;NLRP7(ENST00000588756):Arg693Gln;NLRP7(ENST00000588756):Arg693Trp
NLRP11	680	Asp	898	NLRP7(ENST00000588756):Asp722Gly
NLRP11	718	Cys	937	NLRP7(ENST00000588756):Cys761Tyr
NLRP11	837	Leu	1113	NLRP7(ENST00000588756):Leu880Ser
NLRP11	870	Asn	1146	NLRP7(ENST00000588756):Asn913Ser
NLRP11	922	Leu	1198	NLRP7(ENST00000588756):Leu964Pro
NLRP12	24	Glu	76	NLRP5(ENST00000390649):Glu76Gln
NLRP12	103	Pro	170	NLRP2(ENST00000543010):Pro105Leu
NLRP12	159	Arg	273	NLRP3(ENST00000336119):Arg170Gln
NLRP12	164	Lys	278	NLRP3(ENST00000336119):Lys175Glu
NLRP12	218	Ala	332	NLRP3(ENST00000336119):Ala227Val
NLRP12	252	Cys	366	NLRP3(ENST00000336119):Cys261Trp
NLRP12	253	Arg	367	NLRP3(ENST00000336119):Arg262Pro
NLRP12	291	Phe	405	NLRP7(ENST00000588756):Phe250Cys
NLRP12	295	Gly	409	NLRP3(ENST00000336119):Gly303Asp;NLRP3(ENST00000336119):Gly303Ala
NLRP12	296	Phe	410	NLRP3(ENST00000336119):Phe304Leu
NLRP12	297	Asp	411	NLRP3(ENST00000336119):Asp305Asn;NLRP3(ENST00000336119):Asp305His;NLRP3(ENST00000336119):Asp305Ala;NLRP3(ENST00000336119):Asp305Gly
NLRP12	298	Glu	412	NLRP3(ENST00000336119):Glu306Lys
NLRP12	299	Leu	413	NLRP3(ENST00000336119):Leu307Pro
NLRP12	303	Phe	417	NLRP3(ENST00000336119):Phe311Ser
NLRP12	328	Ile	446	NLRP3(ENST00000336119):Ile336Val
NLRP12	341	Thr	459	NLRP3(ENST00000336119):Thr349Ile
NLRP12	342	Thr	460	NLRP3(ENST00000336119):Thr350Met
NLRP12	344	Pro	462	NLRP3(ENST00000336119):Pro352Leu
NLRP12	346	Ala	464	NLRP3(ENST00000336119):Ala354Thr;NLRP3(ENST00000336119):Ala354Val
NLRP12	347	Leu	465	NLRP3(ENST00000336119):Leu355Pro
NLRP12	348	Glu	466	NLRP3(ENST00000336119):Glu356Asp
NLRP12	349	Lys	467	NLRP3(ENST00000336119):Lys357Thr;NLRP3(ENST00000336119):Lys357Asn
NLRP12	353	Leu	471	NLRP3(ENST00000336119):Leu361Val
NLRP12	363	Leu	481	NLRP3(ENST00000336119):Leu371Met
NLRP12	368	Ala	486	NLRP3(ENST00000336119):Ala376Asp
NLRP12	394	Asn	512	NLRP3(ENST00000336119):Asn402Tyr
NLRP12	399	Thr	517	NLRP3(ENST00000336119):Thr407Pro
NLRP12	400	Met	518	NLRP3(ENST00000336119):Met408Val;NLRP3(ENST00000336119):Met408Ile
NLRP12	427	Thr	545	NLRP3(ENST00000336119):Thr435Ile
NLRP12	430	Thr	548	NLRP3(ENST00000336119):Thr438Pro;NLRP3(ENST00000336119):Thr438Ala;NLRP3(ENST00000336119):Thr438Asn;NLRP3(ENST00000336119):Thr438Ile
NLRP12	433	Ala	551	NLRP3(ENST00000336119):Ala441Thr;NLRP3(ENST00000336119):Ala441Pro;NLRP3(ENST00000336119):Ala441Val
NLRP12	435	Tyr	553	NLRP3(ENST00000336119):Tyr443His
NLRP12	439	Leu	557	NLRP7(ENST00000588756):Leu398Arg
NLRP12	471	Asn	592	NLRP3(ENST00000336119):Asn479Lys
NLRP12	474	Ile	595	NLRP3(ENST00000336119):Ile482Phe
NLRP12	482	Arg	603	NLRP3(ENST00000336119):Arg490Lys
NLRP12	485	Gly	606	NLRP5(ENST00000390649):Gly555Val
NLRP12	497	Met	618	NLRP5(ENST00000390649):Met567Val
NLRP12	517	Phe	638	NLRP3(ENST00000336119):Phe525Cys;NLRP3(ENST00000336119):Phe525Leu
NLRP12	519	Glu	640	NLRP3(ENST00000336119):Glu527Lys
NLRP12	542	Thr	672	NLRP3(ENST00000336119):Thr559Ala
NLRP12	548	Tyr	680	NLRP3(ENST00000336119):Tyr565Asn;NLRP3(ENST00000336119):Tyr565Cys
NLRP12	552	Glu	684	NLRP3(ENST00000336119):Glu569Lys
NLRP12	556	Leu	688	NLRP3(ENST00000336119):Leu573Phe
NLRP12	562	Phe	694	NLRP3(ENST00000336119):Phe579Tyr
NLRP12	612	Glu	744	NLRP3(ENST00000336119):Glu629Gly
NLRP12	617	Leu	749	NLRP3(ENST00000336119):Leu634Phe
NLRP12	621	Gln	753	NLRP3(ENST00000336119):Gln638Glu
NLRP12	645	Met	777	NLRP3(ENST00000336119):Met661Lys
NLRP12	648	Met	780	NLRP3(ENST00000336119):Met664Thr
NLRP12	675	Glu	807	NLRP3(ENST00000336119):Glu690Lys
NLRP12	762	Asp	898	NLRP7(ENST00000588756):Asp722Gly
NLRP12	787	Gly	924	NLRP3(ENST00000336119):Gly757Arg;NLRP3(ENST00000336119):Gly757Ala
NLRP12	800	Cys	937	NLRP7(ENST00000588756):Cys761Tyr
NLRP12	919	Leu	1113	NLRP7(ENST00000588756):Leu880Ser
NLRP12	952	Asn	1146	NLRP7(ENST00000588756):Asn913Ser
NLRP12	1004	Leu	1198	NLRP7(ENST00000588756):Leu964Pro
NLRP13	98	Cys	146	NLRP7(ENST00000588756):Cys84Tyr
NLRP13	177	Arg	233	NLRP3(ENST00000336119):Arg137His
NLRP13	205	Arg	281	NLRP3(ENST00000336119):Arg178Trp
NLRP13	270	Cys	366	NLRP3(ENST00000336119):Cys261Trp
NLRP13	308	Phe	405	NLRP7(ENST00000588756):Phe250Cys
NLRP13	311	Asp	408	NLRP12(ENST00000324134):Asp294Glu
NLRP13	312	Gly	409	NLRP3(ENST00000336119):Gly303Asp;NLRP3(ENST00000336119):Gly303Ala
NLRP13	313	Phe	410	NLRP3(ENST00000336119):Phe304Leu
NLRP13	315	Glu	412	NLRP3(ENST00000336119):Glu306Lys
NLRP13	362	Thr	459	NLRP3(ENST00000336119):Thr349Ile
NLRP13	415	Asn	512	NLRP3(ENST00000336119):Asn402Tyr
NLRP13	451	Thr	548	NLRP3(ENST00000336119):Thr438Pro;NLRP3(ENST00000336119):Thr438Ala;NLRP3(ENST00000336119):Thr438Asn;NLRP3(ENST00000336119):Thr438Ile
NLRP13	456	Tyr	553	NLRP3(ENST00000336119):Tyr443His
NLRP13	507	Gly	606	NLRP5(ENST00000390649):Gly555Val
NLRP13	539	Phe	638	NLRP3(ENST00000336119):Phe525Cys;NLRP3(ENST00000336119):Phe525Leu
NLRP13	541	Glu	640	NLRP3(ENST00000336119):Glu527Lys
NLRP13	580	Tyr	687	NLRP3(ENST00000336119):Tyr572Cys;NLRP3(ENST00000336119):Tyr572Phe
NLRP13	587	Phe	694	NLRP3(ENST00000336119):Phe579Tyr
NLRP13	615	Glu	722	NLRP3(ENST00000336119):Glu607Val
NLRP13	642	Leu	749	NLRP3(ENST00000336119):Leu634Phe
NLRP13	646	Gln	753	NLRP3(ENST00000336119):Gln638Glu
NLRP13	701	Glu	809	NLRP3(ENST00000336119):Glu692Lys
NLRP13	719	Cys	843	NLRP5(ENST00000390649):Cys774Arg
NLRP13	742	Ser	866	NLRP3(ENST00000336119):Ser712Cys
NLRP13	767	Pro	892	NLRP7(ENST00000588756):Pro716Ala
NLRP13	773	Asp	898	NLRP7(ENST00000588756):Asp722Gly
NLRP13	810	Cys	937	NLRP7(ENST00000588756):Cys761Tyr
NLRP13	929	Leu	1113	NLRP7(ENST00000588756):Leu880Ser
NLRP13	962	Asn	1146	NLRP7(ENST00000588756):Asn913Ser
NLRP13	1013	Leu	1198	NLRP7(ENST00000588756):Leu964Pro
NLRP14	26	Glu	76	NLRP5(ENST00000390649):Glu76Gln
NLRP14	88	Cys	146	NLRP7(ENST00000588756):Cys84Tyr
NLRP14	104	Pro	170	NLRP2(ENST00000543010):Pro105Leu
NLRP14	184	Ala	332	NLRP3(ENST00000336119):Ala227Val
NLRP14	219	Arg	367	NLRP3(ENST00000336119):Arg262Pro
NLRP14	256	Phe	405	NLRP7(ENST00000588756):Phe250Cys
NLRP14	259	Asp	408	NLRP12(ENST00000324134):Asp294Glu
NLRP14	261	Phe	410	NLRP3(ENST00000336119):Phe304Leu
NLRP14	262	Asp	411	NLRP3(ENST00000336119):Asp305Asn;NLRP3(ENST00000336119):Asp305His;NLRP3(ENST00000336119):Asp305Ala;NLRP3(ENST00000336119):Asp305Gly
NLRP14	263	Glu	412	NLRP3(ENST00000336119):Glu306Lys
NLRP14	264	Leu	413	NLRP3(ENST00000336119):Leu307Pro
NLRP14	268	Phe	417	NLRP3(ENST00000336119):Phe311Ser
NLRP14	270	Glu	419	NLRP3(ENST00000336119):Glu313Lys
NLRP14	290	Ser	443	NLRP3(ENST00000336119):Ser333Arg
NLRP14	306	Thr	459	NLRP3(ENST00000336119):Thr349Ile
NLRP14	307	Thr	460	NLRP3(ENST00000336119):Thr350Met
NLRP14	318	Leu	471	NLRP3(ENST00000336119):Leu361Val
NLRP14	328	Leu	481	NLRP3(ENST00000336119):Leu371Met
NLRP14	359	Asn	512	NLRP3(ENST00000336119):Asn402Tyr
NLRP14	365	Met	518	NLRP3(ENST00000336119):Met408Val;NLRP3(ENST00000336119):Met408Ile
NLRP14	385	Lys	538	NLRP7(ENST00000588756):Lys379Asn
NLRP14	392	Thr	545	NLRP3(ENST00000336119):Thr435Ile
NLRP14	395	Thr	548	NLRP3(ENST00000336119):Thr438Pro;NLRP3(ENST00000336119):Thr438Ala;NLRP3(ENST00000336119):Thr438Asn;NLRP3(ENST00000336119):Thr438Ile
NLRP14	398	Ala	551	NLRP3(ENST00000336119):Ala441Thr;NLRP3(ENST00000336119):Ala441Pro;NLRP3(ENST00000336119):Ala441Val
NLRP14	448	Arg	603	NLRP3(ENST00000336119):Arg490Lys
NLRP14	451	Gly	606	NLRP5(ENST00000390649):Gly555Val
NLRP14	485	Glu	640	NLRP3(ENST00000336119):Glu527Lys
NLRP14	525	Leu	688	NLRP3(ENST00000336119):Leu573Phe
NLRP14	531	Phe	694	NLRP3(ENST00000336119):Phe579Tyr
NLRP14	581	Glu	744	NLRP3(ENST00000336119):Glu629Gly
NLRP14	586	Leu	749	NLRP3(ENST00000336119):Leu634Phe
NLRP14	590	Gln	753	NLRP3(ENST00000336119):Gln638Glu
NLRP14	598	Ala	761	NLRP12(ENST00000324134):Ala629Asp
NLRP14	666	Cys	843	NLRP5(ENST00000390649):Cys774Arg
NLRP14	715	Pro	892	NLRP7(ENST00000588756):Pro716Ala
NLRP14	720	Asp	898	NLRP7(ENST00000588756):Asp722Gly
NLRP14	745	Gly	924	NLRP3(ENST00000336119):Gly757Arg;NLRP3(ENST00000336119):Gly757Ala
NLRP14	758	Cys	937	NLRP7(ENST00000588756):Cys761Tyr
NLRP14	934	Leu	1113	NLRP7(ENST00000588756):Leu880Ser
NLRP14	967	Asn	1146	NLRP7(ENST00000588756):Asn913Ser
NLRP2	22	Glu	76	NLRP5(ENST00000390649):Glu76Gln
NLRP2	247	Cys	366	NLRP3(ENST00000336119):Cys261Trp
NLRP2	248	Arg	367	NLRP3(ENST00000336119):Arg262Pro
NLRP2	285	Phe	405	NLRP7(ENST00000588756):Phe250Cys
NLRP2	288	Asp	408	NLRP12(ENST00000324134):Asp294Glu
NLRP2	289	Gly	409	NLRP3(ENST00000336119):Gly303Asp;NLRP3(ENST00000336119):Gly303Ala
NLRP2	290	Phe	410	NLRP3(ENST00000336119):Phe304Leu
NLRP2	291	Asp	411	NLRP3(ENST00000336119):Asp305Asn;NLRP3(ENST00000336119):Asp305His;NLRP3(ENST00000336119):Asp305Ala;NLRP3(ENST00000336119):Asp305Gly
NLRP2	292	Glu	412	NLRP3(ENST00000336119):Glu306Lys
NLRP2	293	Leu	413	NLRP3(ENST00000336119):Leu307Pro
NLRP2	301	Ile	425	NLRP3(ENST00000336119):Ile315Val
NLRP2	335	Thr	459	NLRP3(ENST00000336119):Thr349Ile
NLRP2	336	Thr	460	NLRP3(ENST00000336119):Thr350Met
NLRP2	338	Pro	462	NLRP3(ENST00000336119):Pro352Leu
NLRP2	340	Ala	464	NLRP3(ENST00000336119):Ala354Thr;NLRP3(ENST00000336119):Ala354Val
NLRP2	341	Leu	465	NLRP3(ENST00000336119):Leu355Pro
NLRP2	347	Leu	471	NLRP3(ENST00000336119):Leu361Val
NLRP2	388	Asn	512	NLRP3(ENST00000336119):Asn402Tyr
NLRP2	403	Ile	527	NLRP7(ENST00000588756):Ile368Met
NLRP2	414	Lys	538	NLRP7(ENST00000588756):Lys379Asn
NLRP2	421	Thr	545	NLRP3(ENST00000336119):Thr435Ile
NLRP2	424	Thr	548	NLRP3(ENST00000336119):Thr438Pro;NLRP3(ENST00000336119):Thr438Ala;NLRP3(ENST00000336119):Thr438Asn;NLRP3(ENST00000336119):Thr438Ile
NLRP2	433	Leu	557	NLRP7(ENST00000588756):Leu398Arg
NLRP2	434	Cys	558	NLRP7(ENST00000588756):Cys399Tyr
NLRP2	474	Gly	606	NLRP5(ENST00000390649):Gly555Val
NLRP2	506	Phe	638	NLRP3(ENST00000336119):Phe525Cys;NLRP3(ENST00000336119):Phe525Leu
NLRP2	550	Leu	688	NLRP3(ENST00000336119):Leu573Phe
NLRP2	551	Ile	689	NLRP3(ENST00000336119):Ile574Phe;NLRP3(ENST00000336119):Ile574Ser
NLRP2	584	Glu	722	NLRP3(ENST00000336119):Glu607Val
NLRP2	604	Glu	744	NLRP3(ENST00000336119):Glu629Gly
NLRP2	609	Leu	749	NLRP3(ENST00000336119):Leu634Phe
NLRP2	613	Gln	753	NLRP3(ENST00000336119):Gln638Glu
NLRP2	681	Asp	832	NLRP7(ENST00000588756):Asp657Val
NLRP2	685	Leu	836	NLRP7(ENST00000588756):Leu661Phe
NLRP2	692	Cys	843	NLRP5(ENST00000390649):Cys774Arg
NLRP2	717	Arg	868	NLRP7(ENST00000588756):Arg693Pro;NLRP7(ENST00000588756):Arg693Gln;NLRP7(ENST00000588756):Arg693Trp
NLRP2	740	Pro	892	NLRP7(ENST00000588756):Pro716Ala
NLRP2	745	Arg	897	NLRP7(ENST00000588756):Arg721Trp
NLRP2	783	Cys	937	NLRP7(ENST00000588756):Cys761Tyr
NLRP2	880	Ile	1091	NLRP7(ENST00000588756):Ile858Thr
NLRP2	902	Leu	1113	NLRP7(ENST00000588756):Leu880Ser
NLRP2	935	Asn	1146	NLRP7(ENST00000588756):Asn913Ser
NLRP2	987	Leu	1198	NLRP7(ENST00000588756):Leu964Pro
NLRP3	299	Phe	405	NLRP7(ENST00000588756):Phe250Cys
NLRP3	302	Asp	408	NLRP12(ENST00000324134):Asp294Glu
NLRP3	417	Ile	527	NLRP7(ENST00000588756):Ile368Met
NLRP3	447	Leu	557	NLRP7(ENST00000588756):Leu398Arg
NLRP3	493	Gly	606	NLRP5(ENST00000390649):Gly555Val
NLRP3	505	Met	618	NLRP5(ENST00000390649):Met567Val
NLRP3	646	Ala	761	NLRP12(ENST00000324134):Ala629Asp
NLRP3	731	Arg	897	NLRP7(ENST00000588756):Arg721Trp
NLRP3	770	Cys	937	NLRP7(ENST00000588756):Cys761Tyr
NLRP3	889	Leu	1113	NLRP7(ENST00000588756):Leu880Ser
NLRP3	922	Asn	1146	NLRP7(ENST00000588756):Asn913Ser
NLRP3	974	Leu	1198	NLRP7(ENST00000588756):Leu964Pro
NLRP4	22	Glu	76	NLRP5(ENST00000390649):Glu76Gln
NLRP4	85	Cys	146	NLRP7(ENST00000588756):Cys84Tyr
NLRP4	190	Cys	366	NLRP3(ENST00000336119):Cys261Trp
NLRP4	191	Arg	367	NLRP3(ENST00000336119):Arg262Pro
NLRP4	228	Phe	405	NLRP7(ENST00000588756):Phe250Cys
NLRP4	231	Asp	408	NLRP12(ENST00000324134):Asp294Glu
NLRP4	233	Phe	410	NLRP3(ENST00000336119):Phe304Leu
NLRP4	235	Glu	412	NLRP3(ENST00000336119):Glu306Lys
NLRP4	236	Leu	413	NLRP3(ENST00000336119):Leu307Pro
NLRP4	237	Gln	414	NLRP3(ENST00000336119):Gln308Lys;NLRP3(ENST00000336119):Gln308His
NLRP4	238	Gly	415	NLRP3(ENST00000336119):Gly309Ser;NLRP3(ENST00000336119):Gly309Arg
NLRP4	242	Glu	419	NLRP3(ENST00000336119):Glu313Lys
NLRP4	262	Ser	443	NLRP3(ENST00000336119):Ser333Arg
NLRP4	281	Pro	462	NLRP3(ENST00000336119):Pro352Leu
NLRP4	282	Val	463	NLRP3(ENST00000336119):Val353Met;NLRP3(ENST00000336119):Val353Leu
NLRP4	346	Ile	527	NLRP7(ENST00000588756):Ile368Met
NLRP4	357	Lys	538	NLRP7(ENST00000588756):Lys379Asn
NLRP4	364	Thr	545	NLRP3(ENST00000336119):Thr435Ile
NLRP4	372	Tyr	553	NLRP3(ENST00000336119):Tyr443His
NLRP4	420	Arg	603	NLRP3(ENST00000336119):Arg490Lys
NLRP4	423	Gly	606	NLRP5(ENST00000390649):Gly555Val
NLRP4	427	Ala	610	NLRP3(ENST00000336119):Ala497Val
NLRP4	457	Glu	640	NLRP3(ENST00000336119):Glu527Lys
NLRP4	497	Ile	689	NLRP3(ENST00000336119):Ile574Phe;NLRP3(ENST00000336119):Ile574Ser
NLRP4	498	Phe	690	NLRP3(ENST00000336119):Phe575Ser
NLRP4	502	Phe	694	NLRP3(ENST00000336119):Phe579Tyr
NLRP4	525	Gln	717	NLRP3(ENST00000336119):Gln602Pro;NLRP3(ENST00000336119):Gln602Arg
NLRP4	557	Leu	749	NLRP3(ENST00000336119):Leu634Phe
NLRP4	561	Gln	753	NLRP3(ENST00000336119):Gln638Glu
NLRP4	569	Ala	761	NLRP12(ENST00000324134):Ala629Asp
NLRP4	613	Glu	807	NLRP3(ENST00000336119):Glu690Lys
NLRP4	615	Glu	809	NLRP3(ENST00000336119):Glu692Lys
NLRP4	631	Cys	843	NLRP5(ENST00000390649):Cys774Arg
NLRP4	841	Leu	1113	NLRP7(ENST00000588756):Leu880Ser
NLRP4	874	Asn	1146	NLRP7(ENST00000588756):Asn913Ser
NLRP4	926	Leu	1198	NLRP7(ENST00000588756):Leu964Pro
NLRP5	163	Pro	170	NLRP2(ENST00000543010):Pro105Leu
NLRP5	322	Arg	367	NLRP3(ENST00000336119):Arg262Pro
NLRP5	359	Phe	405	NLRP7(ENST00000588756):Phe250Cys
NLRP5	362	Asp	408	NLRP12(ENST00000324134):Asp294Glu
NLRP5	363	Gly	409	NLRP3(ENST00000336119):Gly303Asp;NLRP3(ENST00000336119):Gly303Ala
NLRP5	364	Phe	410	NLRP3(ENST00000336119):Phe304Leu
NLRP5	365	Asp	411	NLRP3(ENST00000336119):Asp305Asn;NLRP3(ENST00000336119):Asp305His;NLRP3(ENST00000336119):Asp305Ala;NLRP3(ENST00000336119):Asp305Gly
NLRP5	367	Leu	413	NLRP3(ENST00000336119):Leu307Pro
NLRP5	408	Thr	459	NLRP3(ENST00000336119):Thr349Ile
NLRP5	412	Val	463	NLRP3(ENST00000336119):Val353Met;NLRP3(ENST00000336119):Val353Leu
NLRP5	415	Glu	466	NLRP3(ENST00000336119):Glu356Asp
NLRP5	416	Lys	467	NLRP3(ENST00000336119):Lys357Thr;NLRP3(ENST00000336119):Lys357Asn
NLRP5	461	Asn	512	NLRP3(ENST00000336119):Asn402Tyr
NLRP5	497	Thr	548	NLRP3(ENST00000336119):Thr438Pro;NLRP3(ENST00000336119):Thr438Ala;NLRP3(ENST00000336119):Thr438Asn;NLRP3(ENST00000336119):Thr438Ile
NLRP5	513	Arg	564	NLRP3(ENST00000336119):Arg454Gly
NLRP5	541	Asn	592	NLRP3(ENST00000336119):Asn479Lys
NLRP5	625	Gly	681	NLRP3(ENST00000336119):Gly566Asp
NLRP5	636	Phe	694	NLRP3(ENST00000336119):Phe579Tyr
NLRP5	691	Leu	749	NLRP3(ENST00000336119):Leu634Phe
NLRP5	695	Gln	753	NLRP3(ENST00000336119):Gln638Glu
NLRP5	703	Ala	761	NLRP12(ENST00000324134):Ala629Asp
NLRP5	757	Pro	826	NLRP7(ENST00000588756):Pro651Ser
NLRP5	866	Cys	937	NLRP7(ENST00000588756):Cys761Tyr
NLRP5	877	Gly	948	NLRP3(ENST00000336119):Gly781Val
NLRP5	1042	Leu	1113	NLRP7(ENST00000588756):Leu880Ser
NLRP5	1075	Asn	1146	NLRP7(ENST00000588756):Asn913Ser
NLRP5	1127	Leu	1198	NLRP7(ENST00000588756):Leu964Pro
NLRP7	21	Glu	76	NLRP5(ENST00000390649):Glu76Gln
NLRP7	72	Val	134	NLRP3(ENST00000336119):Val72Met
NLRP7	212	Cys	366	NLRP3(ENST00000336119):Cys261Trp
NLRP7	253	Asp	408	NLRP12(ENST00000324134):Asp294Glu
NLRP7	254	Gly	409	NLRP3(ENST00000336119):Gly303Asp;NLRP3(ENST00000336119):Gly303Ala
NLRP7	256	Asp	411	NLRP3(ENST00000336119):Asp305Asn;NLRP3(ENST00000336119):Asp305His;NLRP3(ENST00000336119):Asp305Ala;NLRP3(ENST00000336119):Asp305Gly
NLRP7	257	Glu	412	NLRP3(ENST00000336119):Glu306Lys
NLRP7	258	Leu	413	NLRP3(ENST00000336119):Leu307Pro
NLRP7	266	Ile	425	NLRP3(ENST00000336119):Ile315Val
NLRP7	300	Thr	459	NLRP3(ENST00000336119):Thr349Ile
NLRP7	301	Thr	460	NLRP3(ENST00000336119):Thr350Met
NLRP7	303	Pro	462	NLRP3(ENST00000336119):Pro352Leu
NLRP7	305	Ala	464	NLRP3(ENST00000336119):Ala354Thr;NLRP3(ENST00000336119):Ala354Val
NLRP7	306	Leu	465	NLRP3(ENST00000336119):Leu355Pro
NLRP7	312	Leu	471	NLRP3(ENST00000336119):Leu361Val
NLRP7	353	Asn	512	NLRP3(ENST00000336119):Asn402Tyr
NLRP7	386	Thr	545	NLRP3(ENST00000336119):Thr435Ile
NLRP7	389	Thr	548	NLRP3(ENST00000336119):Thr438Pro;NLRP3(ENST00000336119):Thr438Ala;NLRP3(ENST00000336119):Thr438Asn;NLRP3(ENST00000336119):Thr438Ile
NLRP7	439	Gly	606	NLRP5(ENST00000390649):Gly555Val
NLRP7	471	Phe	638	NLRP3(ENST00000336119):Phe525Cys;NLRP3(ENST00000336119):Phe525Leu
NLRP7	515	Leu	688	NLRP3(ENST00000336119):Leu573Phe
NLRP7	516	Ile	689	NLRP3(ENST00000336119):Ile574Phe;NLRP3(ENST00000336119):Ile574Ser
NLRP7	521	Phe	694	NLRP3(ENST00000336119):Phe579Tyr
NLRP7	549	Glu	722	NLRP3(ENST00000336119):Glu607Val
NLRP7	570	Glu	744	NLRP3(ENST00000336119):Glu629Gly
NLRP7	575	Leu	749	NLRP3(ENST00000336119):Leu634Phe
NLRP7	579	Gln	753	NLRP3(ENST00000336119):Gln638Glu
NLRP7	595	Ser	769	NLRP2(ENST00000543010):Ser629Pro
NLRP7	605	Met	780	NLRP3(ENST00000336119):Met664Thr
NLRP7	668	Cys	843	NLRP5(ENST00000390649):Cys774Arg
NLRP7	691	Ser	866	NLRP3(ENST00000336119):Ser712Cys
NLRP7	779	Ala	955	NLRP2(ENST00000543010):Ala801Thr
NLRP8	52	Glu	76	NLRP5(ENST00000390649):Glu76Gln
NLRP8	114	Cys	146	NLRP7(ENST00000588756):Cys84Tyr
NLRP8	130	Pro	170	NLRP2(ENST00000543010):Pro105Leu
NLRP8	211	Ala	332	NLRP3(ENST00000336119):Ala227Val
NLRP8	245	Cys	366	NLRP3(ENST00000336119):Cys261Trp
NLRP8	248	Val	369	NLRP3(ENST00000336119):Val264Ala;NLRP3(ENST00000336119):Val264Gly
NLRP8	286	Asp	408	NLRP12(ENST00000324134):Asp294Glu
NLRP8	287	Gly	409	NLRP3(ENST00000336119):Gly303Asp;NLRP3(ENST00000336119):Gly303Ala
NLRP8	288	Phe	410	NLRP3(ENST00000336119):Phe304Leu
NLRP8	290	Glu	412	NLRP3(ENST00000336119):Glu306Lys
NLRP8	291	Leu	413	NLRP3(ENST00000336119):Leu307Pro
NLRP8	312	Gly	438	NLRP3(ENST00000336119):Gly328Glu
NLRP8	317	Ser	443	NLRP3(ENST00000336119):Ser333Arg
NLRP8	345	Leu	471	NLRP3(ENST00000336119):Leu361Val
NLRP8	386	Asn	512	NLRP3(ENST00000336119):Asn402Tyr
NLRP8	392	Met	518	NLRP3(ENST00000336119):Met408Val;NLRP3(ENST00000336119):Met408Ile
NLRP8	438	Arg	564	NLRP3(ENST00000336119):Arg454Gly
NLRP8	490	Met	618	NLRP5(ENST00000390649):Met567Val
NLRP8	509	Thr	637	NLRP3(ENST00000336119):Thr524Ser
NLRP8	510	Phe	638	NLRP3(ENST00000336119):Phe525Cys;NLRP3(ENST00000336119):Phe525Leu
NLRP8	512	Glu	640	NLRP3(ENST00000336119):Glu527Lys
NLRP8	549	Lys	685	NLRP3(ENST00000336119):Lys570Asn
NLRP8	551	Tyr	687	NLRP3(ENST00000336119):Tyr572Cys;NLRP3(ENST00000336119):Tyr572Phe
NLRP8	552	Leu	688	NLRP3(ENST00000336119):Leu573Phe
NLRP8	558	Phe	694	NLRP3(ENST00000336119):Phe579Tyr
NLRP8	574	Ser	710	NLRP12(ENST00000324134):Ser578Gly
NLRP8	613	Leu	749	NLRP3(ENST00000336119):Leu634Phe
NLRP8	625	Ala	761	NLRP12(ENST00000324134):Ala629Asp
NLRP8	696	Cys	843	NLRP5(ENST00000390649):Cys774Arg
NLRP8	710	Met	857	NLRP3(ENST00000336119):Met703Thr
NLRP8	750	Asp	898	NLRP7(ENST00000588756):Asp722Gly
NLRP8	788	Cys	937	NLRP7(ENST00000588756):Cys761Tyr
NLRP8	901	Leu	1113	NLRP7(ENST00000588756):Leu880Ser
NLRP8	934	Asn	1146	NLRP7(ENST00000588756):Asn913Ser
NLRP8	986	Leu	1198	NLRP7(ENST00000588756):Leu964Pro
NLRP9	22	Glu	76	NLRP5(ENST00000390649):Glu76Gln
NLRP9	225	Phe	405	NLRP7(ENST00000588756):Phe250Cys
NLRP9	227	Met	407	NLRP3(ENST00000336119):Met301Val
NLRP9	228	Asp	408	NLRP12(ENST00000324134):Asp294Glu
NLRP9	229	Gly	409	NLRP3(ENST00000336119):Gly303Asp;NLRP3(ENST00000336119):Gly303Ala
NLRP9	230	Phe	410	NLRP3(ENST00000336119):Phe304Leu
NLRP9	233	Leu	413	NLRP3(ENST00000336119):Leu307Pro
NLRP9	258	Ser	443	NLRP3(ENST00000336119):Ser333Arg
NLRP9	279	Ala	464	NLRP3(ENST00000336119):Ala354Thr;NLRP3(ENST00000336119):Ala354Val
NLRP9	282	Lys	467	NLRP3(ENST00000336119):Lys357Thr;NLRP3(ENST00000336119):Lys357Asn
NLRP9	296	Leu	481	NLRP3(ENST00000336119):Leu371Met
NLRP9	327	Asn	512	NLRP3(ENST00000336119):Asn402Tyr
NLRP9	368	Tyr	553	NLRP3(ENST00000336119):Tyr443His
NLRP9	372	Leu	557	NLRP7(ENST00000588756):Leu398Arg
NLRP9	416	Arg	603	NLRP3(ENST00000336119):Arg490Lys
NLRP9	419	Gly	606	NLRP5(ENST00000390649):Gly555Val
NLRP9	431	Met	618	NLRP5(ENST00000390649):Met567Val
NLRP9	450	Glu	640	NLRP3(ENST00000336119):Glu527Lys
NLRP9	474	Thr	672	NLRP3(ENST00000336119):Thr559Ala
NLRP9	488	Leu	688	NLRP3(ENST00000336119):Leu573Phe
NLRP9	494	Phe	694	NLRP3(ENST00000336119):Phe579Tyr
NLRP9	510	Ser	710	NLRP12(ENST00000324134):Ser578Gly
NLRP9	522	Glu	722	NLRP3(ENST00000336119):Glu607Val
NLRP9	544	Glu	744	NLRP3(ENST00000336119):Glu629Gly
NLRP9	549	Leu	749	NLRP3(ENST00000336119):Leu634Phe
NLRP9	553	Gln	753	NLRP3(ENST00000336119):Gln638Glu
NLRP9	616	Leu	836	NLRP7(ENST00000588756):Leu661Phe
NLRP9	623	Cys	843	NLRP5(ENST00000390649):Cys774Arg
NLRP9	637	Met	857	NLRP3(ENST00000336119):Met703Thr
NLRP9	646	Ser	866	NLRP3(ENST00000336119):Ser712Cys
NLRP9	714	Cys	937	NLRP7(ENST00000588756):Cys761Tyr
NLRP9	833	Leu	1113	NLRP7(ENST00000588756):Leu880Ser
NLRP9	866	Asn	1146	NLRP7(ENST00000588756):Asn913Ser
NLRP9	918	Leu	1198	NLRP7(ENST00000588756):Leu964Pro
NMUR1	101	Ser	117	GHSR(ENST00000241256):Ser84Ile
NMUR1	126	Pro	143	GHSR(ENST00000241256):Pro108Leu
NMUR1	313	Phe	400	GHSR(ENST00000241256):Phe279Leu
NMUR2	86	Ser	117	GHSR(ENST00000241256):Ser84Ile
NMUR2	111	Pro	143	GHSR(ENST00000241256):Pro108Leu
NMUR2	284	Phe	400	GHSR(ENST00000241256):Phe279Leu
NOTCH1	24	Cys	43	NOTCH3(ENST00000263388):Cys43Phe;NOTCH3(ENST00000263388):Cys43Ser;NOTCH3(ENST00000263388):Cys43Tyr;NOTCH3(ENST00000263388):Cys43Gly
NOTCH1	31	Cys	50	NOTCH3(ENST00000263388):Cys49Phe;NOTCH3(ENST00000263388):Cys49Tyr;NOTCH3(ENST00000263388):Cys49Gly;NOTCH3(ENST00000263388):Cys49Arg
NOTCH1	35	Gly	54	NOTCH3(ENST00000263388):Gly53Cys
NOTCH1	37	Cys	56	NOTCH3(ENST00000263388):Cys55Tyr;NOTCH3(ENST00000263388):Cys55Gly;NOTCH3(ENST00000263388):Cys55Arg
NOTCH1	46	Cys	66	NOTCH3(ENST00000263388):Cys65Ser;NOTCH3(ENST00000263388):Cys65Tyr;NOTCH3(ENST00000263388):Cys65Gly
NOTCH1	48	Cys	68	NOTCH3(ENST00000263388):Cys67Phe;NOTCH3(ENST00000263388):Cys67Tyr;NOTCH3(ENST00000263388):Cys67Ser
NOTCH1	56	Arg	76	NOTCH3(ENST00000263388):Arg75Pro;NOTCH3(ENST00000263388):Arg75Gln
NOTCH1	57	Cys	77	NOTCH3(ENST00000263388):Cys76Trp;NOTCH3(ENST00000263388):Cys76Tyr;NOTCH3(ENST00000263388):Cys76Arg;NOTCH3(ENST00000263388):Cys76Ser
NOTCH1	63	Cys	83	NOTCH3(ENST00000263388):Cys82Phe;NOTCH3(ENST00000263388):Cys82Arg
NOTCH1	68	Cys	88	NOTCH3(ENST00000263388):Cys87Phe;NOTCH3(ENST00000263388):Cys87Tyr;NOTCH3(ENST00000263388):Cys87Arg
NOTCH1	74	Cys	94	NOTCH3(ENST00000263388):Cys93Phe;NOTCH3(ENST00000263388):Cys93Tyr;NOTCH3(ENST00000263388):Cys93Gly
NOTCH1	87	Cys	107	NOTCH3(ENST00000263388):Cys106Trp;NOTCH3(ENST00000263388):Cys106Gly;NOTCH3(ENST00000263388):Cys106Arg
NOTCH1	89	Cys	109	NOTCH3(ENST00000263388):Cys108Trp;NOTCH3(ENST00000263388):Cys108Phe;NOTCH3(ENST00000263388):Cys108Tyr;NOTCH3(ENST00000263388):Cys108Gly;NOTCH3(ENST00000263388):Cys108Arg;NOTCH3(ENST00000263388):Cys108Ser
NOTCH1	98	Cys	118	NOTCH3(ENST00000263388):Cys117Trp;NOTCH3(ENST00000263388):Cys117Phe;NOTCH3(ENST00000263388):Cys117Ser;NOTCH3(ENST00000263388):Cys117Tyr;NOTCH3(ENST00000263388):Cys117Gly;NOTCH3(ENST00000263388):Cys117Arg
NOTCH1	144	Cys	165	NOTCH3(ENST00000263388):Cys123Phe;NOTCH3(ENST00000263388):Cys123Tyr
NOTCH1	149	Cys	170	NOTCH3(ENST00000263388):Cys128Phe;NOTCH3(ENST00000263388):Cys128Tyr;NOTCH3(ENST00000263388):Cys128Gly
NOTCH1	152	Gly	173	NOTCH3(ENST00000263388):Gly131Cys
NOTCH1	155	Cys	176	NOTCH3(ENST00000263388):Cys134Trp;NOTCH3(ENST00000263388):Cys134Tyr;NOTCH3(ENST00000263388):Cys134Gly
NOTCH1	164	Cys	186	NOTCH3(ENST00000263388):Cys144Phe;NOTCH3(ENST00000263388):Cys144Ser;NOTCH3(ENST00000263388):Cys144Tyr
NOTCH1	166	Cys	188	NOTCH3(ENST00000263388):Cys146Trp;NOTCH3(ENST00000263388):Cys146Phe;NOTCH3(ENST00000263388):Cys146Tyr;NOTCH3(ENST00000263388):Cys146Arg
NOTCH1	175	Cys	197	NOTCH3(ENST00000263388):Cys155Trp;NOTCH3(ENST00000263388):Cys155Ser;NOTCH3(ENST00000263388):Cys155Tyr
NOTCH1	182	Cys	204	NOTCH3(ENST00000263388):Cys162Trp;NOTCH3(ENST00000263388):Cys162Tyr;NOTCH3(ENST00000263388):Cys162Arg;NOTCH3(ENST00000263388):Cys162Ser
NOTCH1	190	Arg	212	NOTCH3(ENST00000263388):Arg169Cys
NOTCH1	191	His	213	NOTCH3(ENST00000263388):His170Arg
NOTCH1	192	Gly	214	NOTCH3(ENST00000263388):Gly171Cys
NOTCH1	195	Cys	217	NOTCH3(ENST00000263388):Cys174Phe;NOTCH3(ENST00000263388):Cys174Tyr;NOTCH3(ENST00000263388):Cys174Arg;NOTCH3(ENST00000263388):Cys174Ser
NOTCH1	201	Ser	223	NOTCH3(ENST00000263388):Ser180Cys
NOTCH1	203	Arg	225	NOTCH3(ENST00000263388):Arg182Cys
NOTCH1	204	Cys	226	NOTCH3(ENST00000263388):Cys183Phe;NOTCH3(ENST00000263388):Cys183Tyr;NOTCH3(ENST00000263388):Cys183Arg;NOTCH3(ENST00000263388):Cys183Ser
NOTCH1	206	Cys	228	NOTCH3(ENST00000263388):Cys185Phe;NOTCH3(ENST00000263388):Cys185Tyr;NOTCH3(ENST00000263388):Cys185Gly;NOTCH3(ENST00000263388):Cys185Arg;NOTCH3(ENST00000263388):Cys185Ser
NOTCH1	215	Cys	237	NOTCH3(ENST00000263388):Cys194Phe;NOTCH3(ENST00000263388):Cys194Ser;NOTCH3(ENST00000263388):Cys194Tyr;NOTCH3(ENST00000263388):Cys194Gly;NOTCH3(ENST00000263388):Cys194Arg
NOTCH1	222	Cys	244	NOTCH3(ENST00000263388):Cys201Ser;NOTCH3(ENST00000263388):Cys201Tyr;NOTCH3(ENST00000263388):Cys201Arg
NOTCH1	227	Cys	249	NOTCH3(ENST00000263388):Cys206Tyr;NOTCH3(ENST00000263388):Cys206Arg
NOTCH1	233	Cys	255	NOTCH3(ENST00000263388):Cys212Trp;NOTCH3(ENST00000263388):Cys212Phe;NOTCH3(ENST00000263388):Cys212Tyr;NOTCH3(ENST00000263388):Cys212Gly;NOTCH3(ENST00000263388):Cys212Arg;NOTCH3(ENST00000263388):Cys212Ser
NOTCH1	234	Arg	256	NOTCH3(ENST00000263388):Arg213Lys
NOTCH1	243	Cys	265	NOTCH3(ENST00000263388):Cys222Phe;NOTCH3(ENST00000263388):Cys222Ser;NOTCH3(ENST00000263388):Cys222Tyr;NOTCH3(ENST00000263388):Cys222Gly;NOTCH3(ENST00000263388):Cys222Arg
NOTCH1	245	Cys	267	NOTCH3(ENST00000263388):Cys224Tyr;NOTCH3(ENST00000263388):Cys224Arg
NOTCH1	249	Phe	271	NOTCH3(ENST00000263388):Phe228Cys
NOTCH1	254	Cys	276	NOTCH3(ENST00000263388):Cys233Trp;NOTCH3(ENST00000263388):Cys233Tyr;NOTCH3(ENST00000263388):Cys233Arg;NOTCH3(ENST00000263388):Cys233Ser
NOTCH1	261	Cys	283	NOTCH3(ENST00000263388):Cys240Ser;NOTCH3(ENST00000263388):Cys240Tyr
NOTCH1	266	Cys	288	NOTCH3(ENST00000263388):Cys245Tyr;NOTCH3(ENST00000263388):Cys245Arg;NOTCH3(ENST00000263388):Cys245Ser
NOTCH1	272	Cys	294	NOTCH3(ENST00000263388):Cys251Tyr;NOTCH3(ENST00000263388):Cys251Gly;NOTCH3(ENST00000263388):Cys251Arg;NOTCH3(ENST00000263388):Cys251Ser
NOTCH1	273	Val	295	NOTCH3(ENST00000263388):Val252Met
NOTCH1	279	Tyr	301	NOTCH3(ENST00000263388):Tyr258Cys
NOTCH1	281	Cys	303	NOTCH3(ENST00000263388):Cys260Phe;NOTCH3(ENST00000263388):Cys260Tyr;NOTCH3(ENST00000263388):Cys260Gly;NOTCH3(ENST00000263388):Cys260Arg
NOTCH1	283	Cys	305	NOTCH2(ENST00000256646):Cys286Ser
NOTCH1	292	Cys	314	NOTCH3(ENST00000263388):Cys271Phe
NOTCH1	299	Cys	321	NOTCH3(ENST00000263388):Cys278Arg
NOTCH1	312	Cys	334	NOTCH3(ENST00000263388):Cys291Tyr
NOTCH1	317	Gly	339	NOTCH3(ENST00000263388):Gly296Cys
NOTCH1	332	Cys	354	NOTCH3(ENST00000263388):Cys311Phe;NOTCH3(ENST00000263388):Cys311Ser
NOTCH1	339	Cys	361	NOTCH3(ENST00000263388):Cys318Phe;NOTCH3(ENST00000263388):Cys318Tyr
NOTCH1	344	Cys	366	NOTCH3(ENST00000263388):Cys323Trp;NOTCH3(ENST00000263388):Cys323Ser
NOTCH1	350	Cys	372	NOTCH3(ENST00000263388):Cys329Tyr
NOTCH1	353	Arg	375	NOTCH3(ENST00000263388):Arg332Cys
NOTCH1	356	Ser	378	NOTCH3(ENST00000263388):Ser335Cys
NOTCH1	358	Tyr	380	NOTCH3(ENST00000263388):Tyr337Cys
NOTCH1	359	Cys	381	NOTCH3(ENST00000263388):Cys338Phe;NOTCH3(ENST00000263388):Cys338Ser;NOTCH3(ENST00000263388):Cys338Arg
NOTCH1	361	Cys	383	NOTCH3(ENST00000263388):Cys340Phe;NOTCH3(ENST00000263388):Cys340Tyr
NOTCH1	370	Cys	392	NOTCH2(ENST00000256646):Cys373Arg
NOTCH1	380	Pro	402	NOTCH2(ENST00000256646):Pro383Ser
NOTCH1	381	Cys	403	NOTCH3(ENST00000263388):Cys360Arg
NOTCH1	387	Cys	409	NOTCH3(ENST00000263388):Cys366Trp;NOTCH3(ENST00000263388):Cys366Arg
NOTCH1	391	Pro	413	NOTCH2(ENST00000256646):Pro394Ser
NOTCH1	394	Gly	416	NOTCH3(ENST00000263388):Gly373Cys
NOTCH1	400	Cys	422	NOTCH3(ENST00000263388):Cys379Ser;NOTCH3(ENST00000263388):Cys379Gly;NOTCH3(ENST00000263388):Cys379Arg
NOTCH1	403	Gly	425	NOTCH3(ENST00000263388):Gly382Cys
NOTCH1	409	Cys	431	NOTCH3(ENST00000263388):Cys388Tyr
NOTCH1	416	Cys	438	NOTCH3(ENST00000263388):Cys395Arg
NOTCH1	417	Ser	439	NOTCH3(ENST00000263388):Ser396Cys
NOTCH1	423	Cys	446	NOTCH3(ENST00000263388):Cys402Ser
NOTCH1	429	Cys	452	NOTCH3(ENST00000263388):Cys408Tyr
NOTCH1	434	Gly	457	NOTCH2(ENST00000256646):Gly438Asp
NOTCH1	435	Ser	458	NOTCH3(ENST00000263388):Ser414Cys
NOTCH1	440	Cys	463	NOTCH2(ENST00000256646):Cys444Tyr;NOTCH3(ENST00000263388):Cys419Trp;NOTCH3(ENST00000263388):Cys419Gly
NOTCH1	444	Tyr	467	NOTCH3(ENST00000263388):Tyr423Cys
NOTCH1	448	Arg	471	NOTCH3(ENST00000263388):Arg427Cys
NOTCH1	449	Cys	472	NOTCH3(ENST00000263388):Cys428Ser;NOTCH3(ENST00000263388):Cys428Tyr;NOTCH3(ENST00000263388):Cys428Arg
NOTCH1	456	Cys	479	NOTCH3(ENST00000263388):Cys435Arg
NOTCH1	461	Cys	484	NOTCH3(ENST00000263388):Cys440Gly;NOTCH3(ENST00000263388):Cys440Arg;NOTCH3(ENST00000263388):Cys440Ser
NOTCH1	467	Cys	490	NOTCH3(ENST00000263388):Cys446Phe;NOTCH3(ENST00000263388):Cys446Ser;NOTCH3(ENST00000263388):Cys446Tyr;NOTCH3(ENST00000263388):Cys446Gly
NOTCH1	476	Cys	499	NOTCH2(ENST00000256646):Cys480Arg;NOTCH3(ENST00000263388):Cys455Phe;NOTCH3(ENST00000263388):Cys455Tyr;NOTCH3(ENST00000263388):Cys455Arg
NOTCH1	478	Cys	501	NOTCH3(ENST00000263388):Cys457Ser
NOTCH1	487	Cys	510	NOTCH3(ENST00000263388):Cys466Tyr
NOTCH1	499	Cys	522	NOTCH3(ENST00000263388):Cys478Tyr
NOTCH1	505	Cys	528	NOTCH3(ENST00000263388):Cys484Phe;NOTCH3(ENST00000263388):Cys484Tyr;NOTCH3(ENST00000263388):Cys484Gly
NOTCH1	516	Cys	539	NOTCH3(ENST00000263388):Cys495Tyr
NOTCH1	532	Cys	555	NOTCH3(ENST00000263388):Cys511Phe;NOTCH3(ENST00000263388):Cys511Tyr;NOTCH3(ENST00000263388):Cys511Arg
NOTCH1	552	Cys	575	NOTCH3(ENST00000263388):Cys531Ser;NOTCH3(ENST00000263388):Cys531Gly
NOTCH1	554	Cys	577	NOTCH3(ENST00000263388):Cys533Arg
NOTCH1	563	Cys	586	NOTCH3(ENST00000263388):Cys542Tyr;NOTCH3(ENST00000263388):Cys542Arg
NOTCH1	570	Cys	593	NOTCH3(ENST00000263388):Cys549Ser;NOTCH3(ENST00000263388):Cys549Tyr;NOTCH3(ENST00000263388):Cys549Arg
NOTCH1	580	Cys	603	NOTCH3(ENST00000263388):Cys559Trp
NOTCH1	589	Cys	612	NOTCH3(ENST00000263388):Cys568Tyr
NOTCH1	595	Tyr	618	NOTCH3(ENST00000263388):Tyr574Cys
NOTCH1	600	Cys	623	NOTCH3(ENST00000263388):Cys579Arg
NOTCH1	612	Cys	635	NOTCH3(ENST00000263388):Cys591Arg
NOTCH1	613	Arg	636	NOTCH3(ENST00000263388):Arg592Cys
NOTCH1	618	Cys	641	NOTCH3(ENST00000263388):Cys597Trp;NOTCH3(ENST00000263388):Cys597Ser;NOTCH3(ENST00000263388):Cys597Tyr
NOTCH1	627	Cys	650	NOTCH3(ENST00000263388):Cys606Phe;NOTCH3(ENST00000263388):Cys606Arg
NOTCH1	638	Cys	661	NOTCH3(ENST00000263388):Cys617Trp
NOTCH1	750	Cys	773	NOTCH3(ENST00000263388):Cys729Gly
NOTCH1	833	Cys	858	NOTCH3(ENST00000263388):Cys775Ser
NOTCH1	898	Gly	924	NOTCH3(ENST00000263388):Gly840Glu
NOTCH1	953	Pro	979	NOTCH3(ENST00000263388):Pro895Ala
NOTCH1	998	Cys	1024	NOTCH3(ENST00000263388):Cys939Arg
NOTCH1	1012	Gly	1038	NOTCH3(ENST00000263388):Gly953Cys
NOTCH1	1034	Gly	1060	NOTCH3(ENST00000263388):Gly975Cys
NOTCH1	1036	Cys	1062	NOTCH3(ENST00000263388):Cys977Gly;NOTCH3(ENST00000263388):Cys977Ser
NOTCH1	1044	Arg	1070	NOTCH3(ENST00000263388):Arg985Cys
NOTCH1	1045	Cys	1071	NOTCH3(ENST00000263388):Cys986Gly;NOTCH3(ENST00000263388):Cys986Arg
NOTCH1	1047	Cys	1073	NOTCH3(ENST00000263388):Cys988Phe;NOTCH3(ENST00000263388):Cys988Tyr
NOTCH1	1056	Cys	1082	NOTCH3(ENST00000263388):Cys997Gly
NOTCH1	1063	Cys	1089	NOTCH3(ENST00000263388):Cys1004Tyr;NOTCH3(ENST00000263388):Cys1004Gly
NOTCH1	1067	Pro	1093	NOTCH3(ENST00000263388):Pro1008Ser
NOTCH1	1068	Cys	1094	NOTCH3(ENST00000263388):Cys1009Tyr
NOTCH1	1072	Gly	1098	NOTCH3(ENST00000263388):Gly1013Cys
NOTCH1	1074	Cys	1100	NOTCH3(ENST00000263388):Cys1015Arg;NOTCH3(ENST00000263388):Cys1015Ser
NOTCH1	1083	Cys	1109	NOTCH3(ENST00000263388):Cys1022Phe
NOTCH1	1089	Trp	1115	NOTCH3(ENST00000263388):Trp1028Cys
NOTCH1	1119	Gly	1145	NOTCH3(ENST00000263388):Gly1058Cys
NOTCH1	1122	Cys	1148	NOTCH3(ENST00000263388):Cys1061Tyr
NOTCH1	1159	Thr	1185	NOTCH3(ENST00000263388):Thr1098Ser
NOTCH1	1160	Cys	1186	NOTCH3(ENST00000263388):Cys1099Tyr
NOTCH1	1167	Tyr	1193	NOTCH3(ENST00000263388):Tyr1106Cys
NOTCH1	1180	Cys	1206	NOTCH3(ENST00000263388):Cys1119Tyr
NOTCH1	1192	Cys	1218	NOTCH3(ENST00000263388):Cys1131Trp
NOTCH1	1284	Cys	1310	NOTCH3(ENST00000263388):Cys1222Gly
NOTCH1	1311	Cys	1338	NOTCH3(ENST00000263388):Cys1250Trp
NOTCH1	1322	Cys	1349	NOTCH3(ENST00000263388):Cys1261Tyr;NOTCH3(ENST00000263388):Cys1261Arg
NOTCH1	1352	Cys	1381	NOTCH3(ENST00000263388):Cys1293Trp
NOTCH1	1357	Cys	1386	NOTCH3(ENST00000263388):Cys1298Phe
NOTCH1	1374	Cys	1403	NOTCH3(ENST00000263388):Cys1315Tyr
NOTCH1	1933	His	1983	NOTCH2(ENST00000256646):His1882Tyr
NOTCH1	1971	Ala	2021	NOTCH2(ENST00000256646):Ala1920Pro
NOTCH1	2004	Arg	2054	NOTCH2(ENST00000256646):Arg1953His;NOTCH2(ENST00000256646):Arg1953Cys
NOTCH2	28	Cys	43	NOTCH3(ENST00000263388):Cys43Phe;NOTCH3(ENST00000263388):Cys43Ser;NOTCH3(ENST00000263388):Cys43Tyr;NOTCH3(ENST00000263388):Cys43Gly
NOTCH2	35	Cys	50	NOTCH3(ENST00000263388):Cys49Phe;NOTCH3(ENST00000263388):Cys49Tyr;NOTCH3(ENST00000263388):Cys49Gly;NOTCH3(ENST00000263388):Cys49Arg
NOTCH2	39	Gly	54	NOTCH3(ENST00000263388):Gly53Cys
NOTCH2	41	Cys	56	NOTCH3(ENST00000263388):Cys55Tyr;NOTCH3(ENST00000263388):Cys55Gly;NOTCH3(ENST00000263388):Cys55Arg
NOTCH2	51	Cys	66	NOTCH3(ENST00000263388):Cys65Ser;NOTCH3(ENST00000263388):Cys65Tyr;NOTCH3(ENST00000263388):Cys65Gly
NOTCH2	53	Cys	68	NOTCH3(ENST00000263388):Cys67Phe;NOTCH3(ENST00000263388):Cys67Tyr;NOTCH3(ENST00000263388):Cys67Ser
NOTCH2	62	Cys	77	NOTCH3(ENST00000263388):Cys76Trp;NOTCH3(ENST00000263388):Cys76Tyr;NOTCH3(ENST00000263388):Cys76Arg;NOTCH3(ENST00000263388):Cys76Ser
NOTCH2	66	Asp	81	NOTCH3(ENST00000263388):Asp80Gly
NOTCH2	68	Cys	83	NOTCH3(ENST00000263388):Cys82Phe;NOTCH3(ENST00000263388):Cys82Arg
NOTCH2	73	Cys	88	NOTCH3(ENST00000263388):Cys87Phe;NOTCH3(ENST00000263388):Cys87Tyr;NOTCH3(ENST00000263388):Cys87Arg
NOTCH2	77	Gly	92	NOTCH1(ENST00000277541):Gly72Arg
NOTCH2	79	Cys	94	NOTCH3(ENST00000263388):Cys93Phe;NOTCH3(ENST00000263388):Cys93Tyr;NOTCH3(ENST00000263388):Cys93Gly
NOTCH2	90	Cys	107	NOTCH3(ENST00000263388):Cys106Trp;NOTCH3(ENST00000263388):Cys106Gly;NOTCH3(ENST00000263388):Cys106Arg
NOTCH2	92	Cys	109	NOTCH3(ENST00000263388):Cys108Trp;NOTCH3(ENST00000263388):Cys108Phe;NOTCH3(ENST00000263388):Cys108Tyr;NOTCH3(ENST00000263388):Cys108Gly;NOTCH3(ENST00000263388):Cys108Arg;NOTCH3(ENST00000263388):Cys108Ser
NOTCH2	101	Cys	118	NOTCH3(ENST00000263388):Cys117Trp;NOTCH3(ENST00000263388):Cys117Phe;NOTCH3(ENST00000263388):Cys117Ser;NOTCH3(ENST00000263388):Cys117Tyr;NOTCH3(ENST00000263388):Cys117Gly;NOTCH3(ENST00000263388):Cys117Arg
NOTCH2	148	Cys	165	NOTCH3(ENST00000263388):Cys123Phe;NOTCH3(ENST00000263388):Cys123Tyr
NOTCH2	153	Cys	170	NOTCH3(ENST00000263388):Cys128Phe;NOTCH3(ENST00000263388):Cys128Tyr;NOTCH3(ENST00000263388):Cys128Gly
NOTCH2	156	Gly	173	NOTCH3(ENST00000263388):Gly131Cys
NOTCH2	159	Cys	176	NOTCH3(ENST00000263388):Cys134Trp;NOTCH3(ENST00000263388):Cys134Tyr;NOTCH3(ENST00000263388):Cys134Gly
NOTCH2	166	Phe	184	NOTCH3(ENST00000263388):Phe142Cys
NOTCH2	168	Cys	186	NOTCH3(ENST00000263388):Cys144Phe;NOTCH3(ENST00000263388):Cys144Ser;NOTCH3(ENST00000263388):Cys144Tyr;NOTCH1(ENST00000277541):Cys164Gly
NOTCH2	170	Cys	188	NOTCH3(ENST00000263388):Cys146Trp;NOTCH3(ENST00000263388):Cys146Phe;NOTCH3(ENST00000263388):Cys146Tyr;NOTCH3(ENST00000263388):Cys146Arg
NOTCH2	173	Gly	191	NOTCH3(ENST00000263388):Gly149Val;NOTCH3(ENST00000263388):Gly149Cys
NOTCH2	179	Cys	197	NOTCH3(ENST00000263388):Cys155Trp;NOTCH3(ENST00000263388):Cys155Ser;NOTCH3(ENST00000263388):Cys155Tyr
NOTCH2	186	Cys	204	NOTCH3(ENST00000263388):Cys162Trp;NOTCH3(ENST00000263388):Cys162Tyr;NOTCH3(ENST00000263388):Cys162Arg;NOTCH3(ENST00000263388):Cys162Ser;NOTCH1(ENST00000277541):Cys182Tyr
NOTCH2	194	His	213	NOTCH3(ENST00000263388):His170Arg
NOTCH2	195	Gly	214	NOTCH3(ENST00000263388):Gly171Cys
NOTCH2	196	Gly	215	NOTCH1(ENST00000277541):Gly193Ala;NOTCH1(ENST00000277541):Gly193Asp
NOTCH2	198	Cys	217	NOTCH3(ENST00000263388):Cys174Phe;NOTCH3(ENST00000263388):Cys174Tyr;NOTCH3(ENST00000263388):Cys174Arg;NOTCH3(ENST00000263388):Cys174Ser
NOTCH2	203	Gly	222	NOTCH1(ENST00000277541):Gly200Val;NOTCH1(ENST00000277541):Gly200Arg
NOTCH2	204	Ser	223	NOTCH3(ENST00000263388):Ser180Cys
NOTCH2	207	Cys	226	NOTCH3(ENST00000263388):Cys183Phe;NOTCH3(ENST00000263388):Cys183Tyr;NOTCH3(ENST00000263388):Cys183Arg;NOTCH3(ENST00000263388):Cys183Ser
NOTCH2	209	Cys	228	NOTCH3(ENST00000263388):Cys185Phe;NOTCH3(ENST00000263388):Cys185Tyr;NOTCH3(ENST00000263388):Cys185Gly;NOTCH3(ENST00000263388):Cys185Arg;NOTCH3(ENST00000263388):Cys185Ser
NOTCH2	218	Cys	237	NOTCH3(ENST00000263388):Cys194Phe;NOTCH3(ENST00000263388):Cys194Ser;NOTCH3(ENST00000263388):Cys194Tyr;NOTCH3(ENST00000263388):Cys194Gly;NOTCH3(ENST00000263388):Cys194Arg
NOTCH2	225	Cys	244	NOTCH3(ENST00000263388):Cys201Ser;NOTCH3(ENST00000263388):Cys201Tyr;NOTCH3(ENST00000263388):Cys201Arg
NOTCH2	230	Cys	249	NOTCH3(ENST00000263388):Cys206Tyr;NOTCH3(ENST00000263388):Cys206Arg
NOTCH2	236	Cys	255	NOTCH3(ENST00000263388):Cys212Trp;NOTCH3(ENST00000263388):Cys212Phe;NOTCH3(ENST00000263388):Cys212Tyr;NOTCH3(ENST00000263388):Cys212Gly;NOTCH3(ENST00000263388):Cys212Arg;NOTCH3(ENST00000263388):Cys212Ser
NOTCH2	237	Arg	256	NOTCH3(ENST00000263388):Arg213Lys
NOTCH2	246	Cys	265	NOTCH3(ENST00000263388):Cys222Phe;NOTCH3(ENST00000263388):Cys222Ser;NOTCH3(ENST00000263388):Cys222Tyr;NOTCH3(ENST00000263388):Cys222Gly;NOTCH3(ENST00000263388):Cys222Arg
NOTCH2	248	Cys	267	NOTCH3(ENST00000263388):Cys224Tyr;NOTCH3(ENST00000263388):Cys224Arg
NOTCH2	252	Phe	271	NOTCH3(ENST00000263388):Phe228Cys
NOTCH2	257	Cys	276	NOTCH3(ENST00000263388):Cys233Trp;NOTCH3(ENST00000263388):Cys233Tyr;NOTCH3(ENST00000263388):Cys233Arg;NOTCH3(ENST00000263388):Cys233Ser
NOTCH2	264	Cys	283	NOTCH3(ENST00000263388):Cys240Ser;NOTCH3(ENST00000263388):Cys240Tyr
NOTCH2	269	Cys	288	NOTCH3(ENST00000263388):Cys245Tyr;NOTCH3(ENST00000263388):Cys245Arg;NOTCH3(ENST00000263388):Cys245Ser
NOTCH2	275	Cys	294	NOTCH3(ENST00000263388):Cys251Tyr;NOTCH3(ENST00000263388):Cys251Gly;NOTCH3(ENST00000263388):Cys251Arg;NOTCH3(ENST00000263388):Cys251Ser
NOTCH2	276	Val	295	NOTCH3(ENST00000263388):Val252Met
NOTCH2	282	Tyr	301	NOTCH3(ENST00000263388):Tyr258Cys
NOTCH2	283	Asn	302	NOTCH1(ENST00000277541):Asn280Ser
NOTCH2	284	Cys	303	NOTCH3(ENST00000263388):Cys260Phe;NOTCH3(ENST00000263388):Cys260Tyr;NOTCH3(ENST00000263388):Cys260Gly;NOTCH3(ENST00000263388):Cys260Arg
NOTCH2	287	Pro	306	NOTCH1(ENST00000277541):Pro284Leu
NOTCH2	295	Cys	314	NOTCH3(ENST00000263388):Cys271Phe;NOTCH1(ENST00000277541):Cys292Tyr
NOTCH2	302	Cys	321	NOTCH3(ENST00000263388):Cys278Arg
NOTCH2	315	Cys	334	NOTCH3(ENST00000263388):Cys291Tyr
NOTCH2	320	Gly	339	NOTCH3(ENST00000263388):Gly296Cys
NOTCH2	335	Cys	354	NOTCH3(ENST00000263388):Cys311Phe;NOTCH3(ENST00000263388):Cys311Ser
NOTCH2	342	Cys	361	NOTCH3(ENST00000263388):Cys318Phe;NOTCH3(ENST00000263388):Cys318Tyr
NOTCH2	347	Cys	366	NOTCH3(ENST00000263388):Cys323Trp;NOTCH3(ENST00000263388):Cys323Ser;NOTCH1(ENST00000277541):Cys344Ser
NOTCH2	353	Cys	372	NOTCH3(ENST00000263388):Cys329Tyr
NOTCH2	356	Arg	375	NOTCH3(ENST00000263388):Arg332Cys;NOTCH1(ENST00000277541):Arg353Cys
NOTCH2	359	Ser	378	NOTCH3(ENST00000263388):Ser335Cys
NOTCH2	362	Cys	381	NOTCH3(ENST00000263388):Cys338Phe;NOTCH3(ENST00000263388):Cys338Ser;NOTCH3(ENST00000263388):Cys338Arg
NOTCH2	364	Cys	383	NOTCH3(ENST00000263388):Cys340Phe;NOTCH3(ENST00000263388):Cys340Tyr
NOTCH2	384	Cys	403	NOTCH3(ENST00000263388):Cys360Arg
NOTCH2	390	Cys	409	NOTCH3(ENST00000263388):Cys366Trp;NOTCH3(ENST00000263388):Cys366Arg
NOTCH2	391	Asp	410	NOTCH1(ENST00000277541):Asp388Asn
NOTCH2	397	Gly	416	NOTCH3(ENST00000263388):Gly373Cys
NOTCH2	403	Cys	422	NOTCH3(ENST00000263388):Cys379Ser;NOTCH3(ENST00000263388):Cys379Gly;NOTCH3(ENST00000263388):Cys379Arg
NOTCH2	406	Gly	425	NOTCH3(ENST00000263388):Gly382Cys
NOTCH2	412	Cys	431	NOTCH3(ENST00000263388):Cys388Tyr
NOTCH2	419	Cys	438	NOTCH3(ENST00000263388):Cys395Arg
NOTCH2	427	Cys	446	NOTCH3(ENST00000263388):Cys402Ser
NOTCH2	433	Cys	452	NOTCH3(ENST00000263388):Cys408Tyr;NOTCH1(ENST00000277541):Cys429Arg
NOTCH2	444	Cys	463	NOTCH3(ENST00000263388):Cys419Trp;NOTCH3(ENST00000263388):Cys419Gly
NOTCH2	448	Tyr	467	NOTCH3(ENST00000263388):Tyr423Cys
NOTCH2	452	Arg	471	NOTCH3(ENST00000263388):Arg427Cys;NOTCH1(ENST00000277541):Arg448Gln
NOTCH2	453	Cys	472	NOTCH3(ENST00000263388):Cys428Ser;NOTCH3(ENST00000263388):Cys428Tyr;NOTCH3(ENST00000263388):Cys428Arg;NOTCH1(ENST00000277541):Cys449Arg
NOTCH2	460	Cys	479	NOTCH3(ENST00000263388):Cys435Arg;NOTCH1(ENST00000277541):Cys456Tyr
NOTCH2	465	Cys	484	NOTCH3(ENST00000263388):Cys440Gly;NOTCH3(ENST00000263388):Cys440Arg;NOTCH3(ENST00000263388):Cys440Ser
NOTCH2	469	Ala	488	NOTCH1(ENST00000277541):Ala465Thr
NOTCH2	471	Cys	490	NOTCH3(ENST00000263388):Cys446Phe;NOTCH3(ENST00000263388):Cys446Ser;NOTCH3(ENST00000263388):Cys446Tyr;NOTCH3(ENST00000263388):Cys446Gly
NOTCH2	475	Ile	494	NOTCH1(ENST00000277541):Ile471Asn
NOTCH2	480	Cys	499	NOTCH3(ENST00000263388):Cys455Phe;NOTCH3(ENST00000263388):Cys455Tyr;NOTCH3(ENST00000263388):Cys455Arg
NOTCH2	482	Cys	501	NOTCH3(ENST00000263388):Cys457Ser
NOTCH2	485	Gly	504	NOTCH1(ENST00000277541):Gly481Ser
NOTCH2	491	Cys	510	NOTCH3(ENST00000263388):Cys466Tyr
NOTCH2	503	Cys	522	NOTCH3(ENST00000263388):Cys478Tyr
NOTCH2	509	Cys	528	NOTCH3(ENST00000263388):Cys484Phe;NOTCH3(ENST00000263388):Cys484Tyr;NOTCH3(ENST00000263388):Cys484Gly
NOTCH2	520	Cys	539	NOTCH3(ENST00000263388):Cys495Tyr
NOTCH2	536	Cys	555	NOTCH3(ENST00000263388):Cys511Phe;NOTCH3(ENST00000263388):Cys511Tyr;NOTCH3(ENST00000263388):Cys511Arg
NOTCH2	553	Gly	572	NOTCH3(ENST00000263388):Gly528Cys
NOTCH2	556	Cys	575	NOTCH3(ENST00000263388):Cys531Ser;NOTCH3(ENST00000263388):Cys531Gly
NOTCH2	558	Cys	577	NOTCH3(ENST00000263388):Cys533Arg
NOTCH2	567	Cys	586	NOTCH3(ENST00000263388):Cys542Tyr;NOTCH3(ENST00000263388):Cys542Arg
NOTCH2	574	Cys	593	NOTCH3(ENST00000263388):Cys549Ser;NOTCH3(ENST00000263388):Cys549Tyr;NOTCH3(ENST00000263388):Cys549Arg
NOTCH2	584	Cys	603	NOTCH3(ENST00000263388):Cys559Trp
NOTCH2	593	Cys	612	NOTCH3(ENST00000263388):Cys568Tyr
NOTCH2	599	Tyr	618	NOTCH3(ENST00000263388):Tyr574Cys
NOTCH2	604	Cys	623	NOTCH3(ENST00000263388):Cys579Arg
NOTCH2	611	Cys	630	NOTCH1(ENST00000277541):Cys607Tyr
NOTCH2	616	Cys	635	NOTCH3(ENST00000263388):Cys591Arg
NOTCH2	622	Cys	641	NOTCH3(ENST00000263388):Cys597Trp;NOTCH3(ENST00000263388):Cys597Ser;NOTCH3(ENST00000263388):Cys597Tyr
NOTCH2	631	Cys	650	NOTCH3(ENST00000263388):Cys606Phe;NOTCH3(ENST00000263388):Cys606Arg
NOTCH2	642	Cys	661	NOTCH3(ENST00000263388):Cys617Trp
NOTCH2	649	Cys	668	NOTCH1(ENST00000277541):Cys645Tyr
NOTCH2	665	Arg	684	NOTCH3(ENST00000263388):Arg640Cys
NOTCH2	687	Ala	706	NOTCH1(ENST00000277541):Ala683Thr
NOTCH2	754	Cys	773	NOTCH3(ENST00000263388):Cys729Gly
NOTCH2	837	Cys	858	NOTCH3(ENST00000263388):Cys775Ser
NOTCH2	902	Gly	924	NOTCH3(ENST00000263388):Gly840Glu
NOTCH2	946	Cys	968	NOTCH1(ENST00000277541):Cys942Tyr
NOTCH2	957	Pro	979	NOTCH3(ENST00000263388):Pro895Ala
NOTCH2	963	Thr	985	NOTCH3(ENST00000263388):Thr900Pro
NOTCH2	1002	Cys	1024	NOTCH3(ENST00000263388):Cys939Arg
NOTCH2	1016	Gly	1038	NOTCH3(ENST00000263388):Gly953Cys
NOTCH2	1038	Gly	1060	NOTCH3(ENST00000263388):Gly975Cys
NOTCH2	1040	Cys	1062	NOTCH3(ENST00000263388):Cys977Gly;NOTCH3(ENST00000263388):Cys977Ser
NOTCH2	1048	Arg	1070	NOTCH3(ENST00000263388):Arg985Cys
NOTCH2	1049	Cys	1071	NOTCH3(ENST00000263388):Cys986Gly;NOTCH3(ENST00000263388):Cys986Arg
NOTCH2	1051	Cys	1073	NOTCH3(ENST00000263388):Cys988Phe;NOTCH3(ENST00000263388):Cys988Tyr
NOTCH2	1060	Cys	1082	NOTCH3(ENST00000263388):Cys997Gly
NOTCH2	1067	Cys	1089	NOTCH3(ENST00000263388):Cys1004Tyr;NOTCH3(ENST00000263388):Cys1004Gly
NOTCH2	1069	Arg	1091	NOTCH3(ENST00000263388):Arg1006Cys
NOTCH2	1071	Pro	1093	NOTCH3(ENST00000263388):Pro1008Ser
NOTCH2	1072	Cys	1094	NOTCH3(ENST00000263388):Cys1009Tyr
NOTCH2	1076	Gly	1098	NOTCH3(ENST00000263388):Gly1013Cys
NOTCH2	1078	Cys	1100	NOTCH3(ENST00000263388):Cys1015Arg;NOTCH3(ENST00000263388):Cys1015Ser
NOTCH2	1087	Cys	1109	NOTCH3(ENST00000263388):Cys1022Phe
NOTCH2	1093	Trp	1115	NOTCH3(ENST00000263388):Trp1028Cys
NOTCH2	1098	Cys	1120	NOTCH1(ENST00000277541):Cys1094Tyr
NOTCH2	1126	Cys	1148	NOTCH3(ENST00000263388):Cys1061Tyr
NOTCH2	1134	Tyr	1156	NOTCH3(ENST00000263388):Tyr1069Cys
NOTCH2	1163	Thr	1185	NOTCH3(ENST00000263388):Thr1098Ser
NOTCH2	1164	Cys	1186	NOTCH3(ENST00000263388):Cys1099Tyr
NOTCH2	1171	Tyr	1193	NOTCH3(ENST00000263388):Tyr1106Cys
NOTCH2	1184	Cys	1206	NOTCH3(ENST00000263388):Cys1119Tyr
NOTCH2	1196	Cys	1218	NOTCH3(ENST00000263388):Cys1131Trp
NOTCH2	1233	Pro	1262	NOTCH1(ENST00000277541):Pro1236Ser
NOTCH2	1260	Arg	1289	NOTCH1(ENST00000277541):Arg1263Cys
NOTCH2	1281	Cys	1310	NOTCH3(ENST00000263388):Cys1222Gly
NOTCH2	1302	Glu	1332	NOTCH1(ENST00000277541):Glu1305Lys
NOTCH2	1308	Cys	1338	NOTCH3(ENST00000263388):Cys1250Trp
NOTCH2	1319	Cys	1349	NOTCH3(ENST00000263388):Cys1261Tyr;NOTCH3(ENST00000263388):Cys1261Arg
NOTCH2	1322	Ala	1352	NOTCH1(ENST00000277541):Ala1325Val
NOTCH2	1339	Gly	1371	NOTCH1(ENST00000277541):Gly1342Asp
NOTCH2	1346	Cys	1381	NOTCH3(ENST00000263388):Cys1293Trp
NOTCH2	1351	Cys	1386	NOTCH3(ENST00000263388):Cys1298Phe
NOTCH2	1368	Cys	1403	NOTCH3(ENST00000263388):Cys1315Tyr;NOTCH1(ENST00000277541):Cys1374Phe;NOTCH1(ENST00000277541):Cys1374Arg
NOTCH2	1452	Gly	1511	NOTCH1(ENST00000277541):Gly1476Asp
NOTCH2	1472	Cys	1531	NOTCH1(ENST00000277541):Cys1496Tyr
NOTCH2	1492	Asp	1552	NOTCH1(ENST00000277541):Asp1517Asn
NOTCH2	1522	Cys	1586	NOTCH1(ENST00000277541):Cys1549Tyr
NOTCH2	1565	Phe	1629	NOTCH1(ENST00000277541):Phe1592Cys
NOTCH2	1618	Val	1709	NOTCH1(ENST00000277541):Val1671Ile
NOTCH2	1620	Gly	1711	NOTCH1(ENST00000277541):Gly1673Arg
NOTCH2	1634	Gln	1725	NOTCH1(ENST00000277541):Gln1687His
NOTCH2	1822	Asn	1922	NOTCH1(ENST00000277541):Asn1875Ser
NOTCH2	1913	Pro	2014	NOTCH1(ENST00000277541):Pro1964Leu
NOTCH2	1938	Asp	2039	NOTCH1(ENST00000277541):Asp1989Asn
NOTCH2	1953	Arg	2054	NOTCH1(ENST00000277541):Arg2004Leu
NOTCH2	2016	Leu	2117	NOTCH1(ENST00000277541):Leu2067Pro
NOTCH2	2034	Ala	2135	NOTCH1(ENST00000277541):Ala2085Pro
NOTCH2	2071	Pro	2172	NOTCH1(ENST00000277541):Pro2122Leu
NOTCH3	72	Val	73	NOTCH1(ENST00000277541):Val53Met
NOTCH3	91	Gly	92	NOTCH1(ENST00000277541):Gly72Arg
NOTCH3	122	Pro	164	NOTCH1(ENST00000277541):Pro143Leu
NOTCH3	144	Cys	186	NOTCH1(ENST00000277541):Cys164Gly
NOTCH3	162	Cys	204	NOTCH1(ENST00000277541):Cys182Tyr
NOTCH3	172	Gly	215	NOTCH1(ENST00000277541):Gly193Ala;NOTCH1(ENST00000277541):Gly193Asp
NOTCH3	179	Gly	222	NOTCH1(ENST00000277541):Gly200Val;NOTCH1(ENST00000277541):Gly200Arg
NOTCH3	243	His	286	NOTCH2(ENST00000256646):His267Gln
NOTCH3	259	Asn	302	NOTCH1(ENST00000277541):Asn280Ser
NOTCH3	262	Cys	305	NOTCH2(ENST00000256646):Cys286Ser
NOTCH3	263	Pro	306	NOTCH1(ENST00000277541):Pro284Leu
NOTCH3	271	Cys	314	NOTCH1(ENST00000277541):Cys292Tyr
NOTCH3	323	Cys	366	NOTCH1(ENST00000277541):Cys344Ser
NOTCH3	332	Arg	375	NOTCH1(ENST00000277541):Arg353Cys
NOTCH3	349	Cys	392	NOTCH2(ENST00000256646):Cys373Arg
NOTCH3	359	Pro	402	NOTCH2(ENST00000256646):Pro383Ser
NOTCH3	367	Asp	410	NOTCH1(ENST00000277541):Asp388Asn
NOTCH3	370	Pro	413	NOTCH2(ENST00000256646):Pro394Ser
NOTCH3	408	Cys	452	NOTCH1(ENST00000277541):Cys429Arg
NOTCH3	413	Gly	457	NOTCH2(ENST00000256646):Gly438Asp
NOTCH3	419	Cys	463	NOTCH2(ENST00000256646):Cys444Tyr
NOTCH3	427	Arg	471	NOTCH1(ENST00000277541):Arg448Gln
NOTCH3	428	Cys	472	NOTCH1(ENST00000277541):Cys449Arg
NOTCH3	435	Cys	479	NOTCH1(ENST00000277541):Cys456Tyr
NOTCH3	444	Ala	488	NOTCH1(ENST00000277541):Ala465Thr
NOTCH3	450	Ile	494	NOTCH1(ENST00000277541):Ile471Asn
NOTCH3	455	Cys	499	NOTCH2(ENST00000256646):Cys480Arg
NOTCH3	460	Gly	504	NOTCH1(ENST00000277541):Gly481Ser
NOTCH3	575	Thr	619	NOTCH1(ENST00000277541):Thr596Met
NOTCH3	586	Cys	630	NOTCH1(ENST00000277541):Cys607Tyr
NOTCH3	624	Cys	668	NOTCH1(ENST00000277541):Cys645Tyr
NOTCH3	662	Ala	706	NOTCH1(ENST00000277541):Ala683Thr
NOTCH3	884	Cys	968	NOTCH1(ENST00000277541):Cys942Tyr
NOTCH3	1033	Cys	1120	NOTCH1(ENST00000277541):Cys1094Tyr
NOTCH3	1174	Pro	1262	NOTCH1(ENST00000277541):Pro1236Ser
NOTCH3	1194	Pro	1282	NOTCH1(ENST00000277541):Pro1256Leu
NOTCH3	1201	Arg	1289	NOTCH1(ENST00000277541):Arg1263Cys
NOTCH3	1283	Gly	1371	NOTCH1(ENST00000277541):Gly1342Asp
NOTCH3	1315	Cys	1403	NOTCH1(ENST00000277541):Cys1374Phe;NOTCH1(ENST00000277541):Cys1374Arg
NOTCH3	1414	Gly	1511	NOTCH1(ENST00000277541):Gly1476Asp
NOTCH3	1432	Gln	1530	NOTCH1(ENST00000277541):Gln1495Lys
NOTCH3	1433	Cys	1531	NOTCH1(ENST00000277541):Cys1496Tyr
NOTCH3	1454	Asp	1552	NOTCH1(ENST00000277541):Asp1517Asn
NOTCH3	1488	Cys	1586	NOTCH1(ENST00000277541):Cys1549Tyr
NOTCH3	1531	Phe	1629	NOTCH1(ENST00000277541):Phe1592Cys
NOTCH3	1577	Val	1709	NOTCH1(ENST00000277541):Val1671Ile
NOTCH3	1579	Gly	1711	NOTCH1(ENST00000277541):Gly1673Arg
NOTCH3	1593	Gln	1725	NOTCH1(ENST00000277541):Gln1687His
NOTCH3	1783	Asn	1922	NOTCH1(ENST00000277541):Asn1875Ser
NOTCH3	1844	His	1983	NOTCH2(ENST00000256646):His1882Tyr
NOTCH3	1875	Pro	2014	NOTCH1(ENST00000277541):Pro1964Leu
NOTCH3	1882	Ala	2021	NOTCH2(ENST00000256646):Ala1920Pro
NOTCH3	1900	Asp	2039	NOTCH1(ENST00000277541):Asp1989Asn
NOTCH3	1915	Arg	2054	NOTCH2(ENST00000256646):Arg1953His;NOTCH2(ENST00000256646):Arg1953Cys;NOTCH1(ENST00000277541):Arg2004Leu
NOTCH3	1978	Leu	2117	NOTCH1(ENST00000277541):Leu2067Pro
NOTCH3	1996	Ala	2135	NOTCH1(ENST00000277541):Ala2085Pro
NOTCH3	2033	Pro	2172	NOTCH1(ENST00000277541):Pro2122Leu
NOV	50	Cys	82	WISP3(ENST00000361714):Cys79Phe
NOV	53	Gly	85	WISP3(ENST00000361714):Gly82Arg
NOV	67	Cys	99	WISP3(ENST00000361714):Cys96Arg;WISP3(ENST00000361714):Cys96Tyr
NOV	75	Cys	107	WISP3(ENST00000361714):Cys104Phe
NOV	88	Tyr	120	WISP3(ENST00000361714):Tyr117Phe
NOV	89	Cys	121	WISP3(ENST00000361714):Cys118Ser
NOV	102	Cys	135	WISP3(ENST00000361714):Cys132Arg;WISP3(ENST00000361714):Cys132Tyr;WISP3(ENST00000361714):Cys132Trp
NOV	133	Cys	167	WISP3(ENST00000361714):Cys163Arg;WISP3(ENST00000361714):Cys163Tyr
NOV	220	Cys	287	WISP3(ENST00000361714):Cys241Gly
NOV	221	Gly	288	WISP3(ENST00000361714):Gly242Arg
NOV	223	Gly	290	WISP3(ENST00000361714):Gly244Val
NOV	225	Ser	292	WISP3(ENST00000361714):Ser246Pro
NOV	264	Cys	333	WISP3(ENST00000361714):Cys286Gly
NOV	331	Cys	400	WISP3(ENST00000361714):Cys353Tyr
NOV	333	Cys	402	WISP3(ENST00000361714):Cys355Tyr
NPAS2	174	Arg	285	SIM1(ENST00000369208):Arg171His
NPAS2	257	Leu	368	SIM1(ENST00000369208):Leu238Arg
NPAS2	315	Arg	426	SIM1(ENST00000369208):Arg296Gly
NPAS2	561	Pro	716	EPAS1(ENST00000263734):Pro534Leu
NPAS3	97	Thr	102	SIM1(ENST00000369208):Thr46Arg
NPAS3	274	Arg	285	SIM1(ENST00000369208):Arg171His
NPAS3	307	Gln	330	SIM1(ENST00000369208):Gln206Lys
NPAS3	397	Arg	426	SIM1(ENST00000369208):Arg296Gly
NPAS3	410	Ser	439	SIM1(ENST00000369208):Ser309Gly
NPAS3	656	Ile	715	EPAS1(ENST00000263734):Ile533Val
NPAS3	661	Asp	721	EPAS1(ENST00000263734):Asp539Glu
NPBWR1	41	Pro	113	KISS1R(ENST00000234371):Pro46Gln
NPBWR1	52	Leu	124	KISS1R(ENST00000234371):Leu57Pro
NPBWR1	109	Cys	188	KISS1R(ENST00000234371):Cys115Trp
NPBWR1	128	Thr	207	KISS1R(ENST00000234371):Thr134Ile
NPBWR1	172	Pro	251	KISS1R(ENST00000234371):Pro176Arg
NPBWR1	264	Trp	357	GALR2(ENST00000329003):Trp249Leu
NPBWR1	297	Tyr	394	KISS1R(ENST00000234371):Tyr313His
NPBWR2	49	Pro	113	KISS1R(ENST00000234371):Pro46Gln
NPBWR2	60	Leu	124	KISS1R(ENST00000234371):Leu57Pro
NPBWR2	117	Cys	188	KISS1R(ENST00000234371):Cys115Trp
NPBWR2	180	Pro	251	KISS1R(ENST00000234371):Pro176Arg
NPBWR2	273	Trp	357	GALR2(ENST00000329003):Trp249Leu
NPBWR2	306	Tyr	394	KISS1R(ENST00000234371):Tyr313His
NPC1	94	Leu	110	NPC1L1(ENST00000289547):Leu110Phe
NPC1	396	Asp	416	NPC1L1(ENST00000289547):Asp398Gly
NPC1	400	Gly	420	NPC1L1(ENST00000289547):Gly402Ser
NPC1	608	Ser	639	NPC1L1(ENST00000289547):Ser620Cys
NPC1	635	Ile	666	NPC1L1(ENST00000289547):Ile647Asn
NPC1	660	Gly	691	NPC1L1(ENST00000289547):Gly672Arg
NPC1	870	Ser	901	NPC1L1(ENST00000289547):Ser881Leu
NPC1	1173	Arg	1236	NPC1L1(ENST00000289547):Arg1214His
NPC1	1227	Arg	1290	NPC1L1(ENST00000289547):Arg1268His
NPC1L1	78	Cys	78	NPC1(ENST00000269228):Cys63Arg
NPC1L1	90	Cys	90	NPC1(ENST00000269228):Cys74Tyr
NPC1L1	113	Cys	113	NPC1(ENST00000269228):Cys97Ser
NPC1L1	116	Cys	116	NPC1(ENST00000269228):Cys100Ser
NPC1L1	129	Cys	129	NPC1(ENST00000269228):Cys113Arg
NPC1L1	178	Pro	182	NPC1(ENST00000269228):Pro166Leu;NPC1(ENST00000269228):Pro166Ser
NPC1L1	189	Cys	193	NPC1(ENST00000269228):Cys177Tyr;NPC1(ENST00000269228):Cys177Gly
NPC1L1	195	Ala	199	NPC1(ENST00000269228):Ala183Thr
NPC1L1	197	Cys	201	NPC1(ENST00000269228):Cys184Tyr
NPC1L1	254	Cys	258	NPC1(ENST00000269228):Cys238Arg
NPC1L1	258	Asp	262	NPC1(ENST00000269228):Asp242His;NPC1(ENST00000269228):Asp242Asn
NPC1L1	263	Cys	267	NPC1(ENST00000269228):Cys247Tyr
NPC1L1	345	Gly	363	NPC1(ENST00000269228):Gly343Glu
NPC1L1	359	Ser	377	NPC1(ENST00000269228):Ser357Leu
NPC1L1	377	Thr	395	NPC1(ENST00000269228):Thr375Pro
NPC1L1	380	Val	398	NPC1(ENST00000269228):Val378Ala
NPC1L1	382	Leu	400	NPC1(ENST00000269228):Leu380Phe
NPC1L1	383	Trp	401	NPC1(ENST00000269228):Trp381Cys
NPC1L1	388	Ser	406	NPC1(ENST00000269228):Ser386Gly
NPC1L1	390	Ala	408	NPC1(ENST00000269228):Ala388Pro
NPC1L1	391	Arg	409	NPC1(ENST00000269228):Arg389Leu;NPC1(ENST00000269228):Arg389Cys
NPC1L1	393	Glu	411	NPC1(ENST00000269228):Glu391Gly;NPC1(ENST00000269228):Glu391Lys
NPC1L1	403	Pro	421	NPC1(ENST00000269228):Pro401Leu;NPC1(ENST00000269228):Pro401Thr
NPC1L1	406	Arg	424	NPC1(ENST00000269228):Arg404Pro;NPC1(ENST00000269228):Arg404Gln;NPC1(ENST00000269228):Arg404Trp
NPC1L1	411	Ile	429	NPC1(ENST00000269228):Ile409Thr
NPC1L1	475	Leu	494	NPC1(ENST00000269228):Leu472Pro;NPC1(ENST00000269228):Leu472His
NPC1L1	477	Pro	496	NPC1(ENST00000269228):Pro474Leu;NPC1(ENST00000269228):Pro474Ala
NPC1L1	485	Cys	504	NPC1(ENST00000269228):Cys479Tyr
NPC1L1	521	His	540	NPC1(ENST00000269228):His512Arg
NPC1L1	525	Cys	544	NPC1(ENST00000269228):Cys516Tyr
NPC1L1	547	Gly	566	NPC1(ENST00000269228):Gly538Arg
NPC1L1	552	Pro	571	NPC1(ENST00000269228):Pro543Leu
NPC1L1	558	Gly	577	NPC1(ENST00000269228):Gly549Val
NPC1L1	567	Ala	586	NPC1(ENST00000269228):Ala558Thr
NPC1L1	573	Thr	592	NPC1(ENST00000269228):Thr564Asn
NPC1L1	617	Ala	636	NPC1(ENST00000269228):Ala605Val
NPC1L1	620	Ser	639	NPC1(ENST00000269228):Ser608Arg
NPC1L1	623	Asp	642	NPC1(ENST00000269228):Asp611Gly
NPC1L1	624	Glu	643	NPC1(ENST00000269228):Glu612Asp
NPC1L1	627	Arg	646	NPC1(ENST00000269228):Arg615Leu;NPC1(ENST00000269228):Arg615His;NPC1(ENST00000269228):Arg615Cys
NPC1L1	639	Ser	658	NPC1(ENST00000269228):Ser627Arg
NPC1L1	640	Tyr	659	NPC1(ENST00000269228):Tyr628Cys
NPC1L1	646	Tyr	665	NPC1(ENST00000269228):Tyr634Cys
NPC1L1	648	Ser	667	NPC1(ENST00000269228):Ser636Phe
NPC1L1	652	Gly	671	NPC1(ENST00000269228):Gly640Arg
NPC1L1	664	Ser	683	NPC1(ENST00000269228):Ser652Trp
NPC1L1	672	Gly	691	NPC1(ENST00000269228):Gly660Ser
NPC1L1	676	Val	695	NPC1(ENST00000269228):Val664Met
NPC1L1	685	Gly	704	NPC1(ENST00000269228):Gly673Val
NPC1L1	696	Leu	715	NPC1(ENST00000269228):Leu684Phe
NPC1L1	703	Pro	722	NPC1(ENST00000269228):Pro691Leu;NPC1(ENST00000269228):Pro691Ser
NPC1L1	706	Val	725	NPC1(ENST00000269228):Val694Met
NPC1L1	707	Leu	726	NPC1(ENST00000269228):Leu695Val
NPC1L1	712	Asp	731	NPC1(ENST00000269228):Asp700Asn
NPC1L1	713	Asn	732	NPC1(ENST00000269228):Asn701Lys
NPC1L1	715	Phe	734	NPC1(ENST00000269228):Phe703Ser
NPC1L1	738	Arg	757	NPC1(ENST00000269228):Arg726Thr
NPC1L1	741	Gly	760	NPC1(ENST00000269228):Gly729Glu
NPC1L1	745	Pro	764	NPC1(ENST00000269228):Pro733Arg
NPC1L1	746	Ser	765	NPC1(ENST00000269228):Ser734Ile
NPC1L1	754	Glu	773	NPC1(ENST00000269228):Glu742Lys
NPC1L1	766	Met	785	NPC1(ENST00000269228):Met754Lys
NPC1L1	779	Ala	798	NPC1(ENST00000269228):Ala767Val
NPC1L1	787	Gln	806	NPC1(ENST00000269228):Gln775Pro
NPC1L1	792	Val	811	NPC1(ENST00000269228):Val780Gly
NPC1L1	801	Arg	820	NPC1(ENST00000269228):Arg789His;NPC1(ENST00000269228):Arg789Cys;NPC1(ENST00000269228):Arg789Gly
NPC1L1	812	Cys	831	NPC1(ENST00000269228):Cys800Arg
NPC1L1	836	Tyr	856	NPC1(ENST00000269228):Tyr825Cys
NPC1L1	841	Leu	861	NPC1(ENST00000269228):Leu830Pro
NPC1L1	860	Ser	880	NPC1(ENST00000269228):Ser849Ile
NPC1L1	873	Gln	893	NPC1(ENST00000269228):Gln862Leu
NPC1L1	878	Pro	898	NPC1(ENST00000269228):Pro867Ser
NPC1L1	882	Tyr	902	NPC1(ENST00000269228):Tyr871Cys
NPC1L1	885	Asp	905	NPC1(ENST00000269228):Asp874Val
NPC1L1	897	Gly	917	NPC1(ENST00000269228):Gly886Arg
NPC1L1	899	Pro	919	NPC1(ENST00000269228):Pro888Ser
NPC1L1	900	Val	920	NPC1(ENST00000269228):Val889Met
NPC1L1	901	Tyr	921	NPC1(ENST00000269228):Tyr890Cys
NPC1L1	925	Cys	945	NPC1(ENST00000269228):Cys914Phe
NPC1L1	927	Asn	947	NPC1(ENST00000269228):Asn916Ser
NPC1L1	932	Gln	952	NPC1(ENST00000269228):Gln921Pro
NPC1L1	934	Ile	954	NPC1(ENST00000269228):Ile923Val
NPC1L1	937	Ala	957	NPC1(ENST00000269228):Ala926Val;NPC1(ENST00000269228):Ala926Thr
NPC1L1	951	Ser	971	NPC1(ENST00000269228):Ser940Leu
NPC1L1	953	Trp	973	NPC1(ENST00000269228):Trp942Cys
NPC1L1	955	Asp	975	NPC1(ENST00000269228):Asp944Asn
NPC1L1	956	Asp	976	NPC1(ENST00000269228):Asp945Asn
NPC1L1	959	Asp	979	NPC1(ENST00000269228):Asp948Tyr;NPC1(ENST00000269228):Asp948His;NPC1(ENST00000269228):Asp948Asn
NPC1L1	964	Ser	985	NPC1(ENST00000269228):Ser954Leu
NPC1L1	966	Cys	987	NPC1(ENST00000269228):Cys956Tyr
NPC1L1	967	Cys	988	NPC1(ENST00000269228):Cys957Tyr
NPC1L1	968	Arg	989	NPC1(ENST00000269228):Arg958Leu;NPC1(ENST00000269228):Arg958Gln
NPC1L1	984	Val	1005	NPC1(ENST00000269228):Val971Leu
NPC1L1	989	Cys	1010	NPC1(ENST00000269228):Cys976Arg
NPC1L1	999	Gly	1021	NPC1(ENST00000269228):Gly986Ser
NPC1L1	1008	Phe	1030	NPC1(ENST00000269228):Phe995Leu
NPC1L1	1016	Leu	1038	NPC1(ENST00000269228):Leu1003Arg
NPC1L1	1018	Asp	1040	NPC1(ENST00000269228):Asp1005Val
NPC1L1	1020	Pro	1042	NPC1(ENST00000269228):Pro1007Leu;NPC1(ENST00000269228):Pro1007Arg;NPC1(ENST00000269228):Pro1007Ala
NPC1L1	1021	Asn	1043	NPC1(ENST00000269228):Asn1008His
NPC1L1	1028	Gly	1050	NPC1(ENST00000269228):Gly1015Val
NPC1L1	1030	Ala	1052	NPC1(ENST00000269228):Ala1017Thr
NPC1L1	1032	Tyr	1054	NPC1(ENST00000269228):Tyr1019Cys
NPC1L1	1036	Val	1058	NPC1(ENST00000269228):Val1023Gly
NPC1L1	1063	Ala	1085	NPC1(ENST00000269228):Ala1035Val
NPC1L1	1083	Leu	1105	NPC1(ENST00000269228):Leu1045Pro
NPC1L1	1092	Ala	1114	NPC1(ENST00000269228):Ala1054Thr
NPC1L1	1097	Arg	1119	NPC1(ENST00000269228):Arg1059Gln
NPC1L1	1100	Ala	1122	NPC1(ENST00000269228):Ala1062Val
NPC1L1	1104	Thr	1126	NPC1(ENST00000269228):Thr1066Asn
NPC1L1	1120	Phe	1142	NPC1(ENST00000269228):Phe1079Ser;NPC1(ENST00000269228):Phe1079Leu
NPC1L1	1128	Phe	1150	NPC1(ENST00000269228):Phe1087Leu
NPC1L1	1129	Tyr	1151	NPC1(ENST00000269228):Tyr1088Cys
NPC1L1	1130	Glu	1152	NPC1(ENST00000269228):Glu1089Lys
NPC1L1	1135	Ile	1157	NPC1(ENST00000269228):Ile1094Thr
NPC1L1	1143	Leu	1165	NPC1(ENST00000269228):Leu1102Pro;NPC1(ENST00000269228):Leu1102Phe
NPC1L1	1147	Leu	1169	NPC1(ENST00000269228):Leu1106Pro
NPC1L1	1181	Gly	1203	NPC1(ENST00000269228):Gly1140Val
NPC1L1	1183	Met	1205	NPC1(ENST00000269228):Met1142Thr
NPC1L1	1186	Trp	1208	NPC1(ENST00000269228):Trp1145Arg
NPC1L1	1191	Asn	1213	NPC1(ENST00000269228):Asn1150Lys
NPC1L1	1192	Ala	1214	NPC1(ENST00000269228):Ala1151Thr
NPC1L1	1197	Asn	1219	NPC1(ENST00000269228):Asn1156Ile;NPC1(ENST00000269228):Asn1156Ser
NPC1L1	1198	Leu	1220	NPC1(ENST00000269228):Leu1157Pro
NPC1L1	1203	Gly	1225	NPC1(ENST00000269228):Gly1162Val;NPC1(ENST00000269228):Gly1162Ala
NPC1L1	1206	Val	1228	NPC1(ENST00000269228):Val1165Met
NPC1L1	1207	Glu	1229	NPC1(ENST00000269228):Glu1166Lys
NPC1L1	1208	Phe	1230	NPC1(ENST00000269228):Phe1167Leu;NPC1(ENST00000269228):Phe1167Cys
NPC1L1	1219	Ser	1241	NPC1(ENST00000269228):Ser1178Gly
NPC1L1	1227	Arg	1249	NPC1(ENST00000269228):Arg1186His;NPC1(ENST00000269228):Arg1186Gly
NPC1L1	1228	Ala	1250	NPC1(ENST00000269228):Ala1187Val;NPC1(ENST00000269228):Ala1187Gly
NPC1L1	1230	Glu	1252	NPC1(ENST00000269228):Glu1189Gly
NPC1L1	1236	Gly	1258	NPC1(ENST00000269228):Gly1195Val
NPC1L1	1246	Thr	1268	NPC1(ENST00000269228):Thr1205Arg;NPC1(ENST00000269228):Thr1205Lys
NPC1L1	1250	Gly	1272	NPC1(ENST00000269228):Gly1209Glu
NPC1L1	1253	Val	1275	NPC1(ENST00000269228):Val1212Leu
NPC1L1	1254	Leu	1276	NPC1(ENST00000269228):Leu1213Phe;NPC1(ENST00000269228):Leu1213Val
NPC1L1	1257	Ala	1279	NPC1(ENST00000269228):Ala1216Val
NPC1L1	1265	Phe	1287	NPC1(ENST00000269228):Phe1224Leu;NPC1(ENST00000269228):Phe1224Cys
NPC1L1	1268	Arg	1290	NPC1(ENST00000269228):Arg1227Trp
NPC1L1	1271	Leu	1293	NPC1(ENST00000269228):Leu1230Ser
NPC1L1	1277	Gly	1299	NPC1(ENST00000269228):Gly1236Glu
NPC1L1	1281	Gly	1303	NPC1(ENST00000269228):Gly1240Arg
NPC1L1	1282	Leu	1304	NPC1(ENST00000269228):Leu1241Ser
NPC1L1	1285	Leu	1307	NPC1(ENST00000269228):Leu1244Pro
NPC1L1	1290	Ser	1312	NPC1(ENST00000269228):Ser1249Gly
NPC1L1	1293	Gly	1315	NPC1(ENST00000269228):Gly1252Arg
NPFFR1	118	Met	178	NPY4R(ENST00000374312):Met116Thr
NPFFR1	129	Ala	189	TACR3(ENST00000304883):Ala171Pro
NPFFR1	196	Arg	258	TACR3(ENST00000304883):Arg230Cys
NPFFR1	225	Tyr	298	TACR3(ENST00000304883):Tyr256His
NPFFR1	236	Tyr	309	TACR3(ENST00000304883):Tyr267Asn
NPFFR1	326	Pro	431	TACR3(ENST00000304883):Pro353Ser
NPL	10	Gly	37	HOGA1(ENST00000370646):Gly37Asp;HOGA1(ENST00000370646):Gly37Val
NPL	18	Pro	45	HOGA1(ENST00000370646):Pro45Leu
NPL	48	Val	75	HOGA1(ENST00000370646):Val74Gly
NPL	50	Gly	77	HOGA1(ENST00000370646):Gly76Asp
NPL	86	Gly	113	HOGA1(ENST00000370646):Gly111Arg
NPL	167	Pro	195	HOGA1(ENST00000370646):Pro190Leu
NPL	270	Met	300	HOGA1(ENST00000370646):Met292Thr
NPL	282	Arg	312	HOGA1(ENST00000370646):Arg303Cys
NPL	314	Gly	344	HOGA1(ENST00000370646):Gly325Ser
NPR1	42	Pro	65	NPR2(ENST00000342694):Pro32Thr
NPR1	57	Pro	86	NPR2(ENST00000342694):Pro47Leu
NPR1	58	Ala	87	NPR2(ENST00000342694):Ala48Ser
NPR1	93	Ser	123	NPR2(ENST00000342694):Ser76Pro
NPR1	99	Leu	142	NPR2(ENST00000342694):Leu82Pro
NPR1	105	Lys	148	NPR2(ENST00000342694):Lys88Thr
NPR1	110	Pro	153	NPR2(ENST00000342694):Pro93Ser
NPR1	116	Pro	159	GUCY2D(ENST00000254854):Pro127Leu
NPR1	127	Arg	170	NPR2(ENST00000342694):Arg110Cys
NPR1	132	Trp	175	NPR2(ENST00000342694):Trp115Gly
NPR1	172	Leu	216	GUCY2D(ENST00000254854):Leu175Arg
NPR1	192	Asp	243	NPR2(ENST00000342694):Asp176Glu
NPR1	274	Asp	335	GUCY2D(ENST00000254854):Asp279Asn;NPR2(ENST00000342694):Asp256Tyr
NPR1	313	Thr	376	GUCY2D(ENST00000254854):Thr312Pro;GUCY2D(ENST00000254854):Thr312Arg;GUCY2D(ENST00000254854):Thr312Met;NPR2(ENST00000342694):Thr297Met
NPR1	326	Leu	389	GUCY2D(ENST00000254854):Leu325Pro;GUCY2D(ENST00000254854):Leu325Arg
NPR1	394	Gly	458	NPR2(ENST00000342694):Gly378Arg
NPR1	405	Glu	469	NPR2(ENST00000342694):Glu389Asp
NPR1	410	Leu	474	GUCY2D(ENST00000254854):Leu404Pro
NPR1	426	Tyr	491	NPR2(ENST00000342694):Tyr411His
NPR1	428	Gly	494	NPR2(ENST00000342694):Gly413Glu
NPR1	504	Ala	575	NPR2(ENST00000342694):Ala488Pro
NPR1	522	Arg	593	NPR2(ENST00000342694):Arg506His
NPR1	573	Arg	661	NPR2(ENST00000342694):Arg557Cys
NPR1	578	Arg	670	NPR2(ENST00000342694):Arg562Gln
NPR1	600	Gly	692	GUCY2D(ENST00000254854):Gly597Glu
NPR1	617	Arg	719	NPR2(ENST00000342694):Arg601Ser;NPR2(ENST00000342694):Arg601Pro
NPR1	631	Leu	738	GUCY2D(ENST00000254854):Leu638Met
NPR1	632	Asp	739	GUCY2D(ENST00000254854):Asp639Tyr
NPR1	633	Trp	740	GUCY2D(ENST00000254854):Trp640Leu
NPR1	638	Ser	745	GUCY2D(ENST00000254854):Ser645Pro
NPR1	646	Gly	753	GUCY2D(ENST00000254854):Gly653Arg
NPR1	658	His	765	GUCY2D(ENST00000254854):His664Pro
NPR1	666	Cys	773	GUCY2D(ENST00000254854):Cys672Tyr
NPR1	671	Arg	778	NPR2(ENST00000342694):Arg655Cys
NPR1	674	Leu	781	GUCY2D(ENST00000254854):Leu680His;NPR2(ENST00000342694):Leu658Phe
NPR1	677	Thr	784	NPR2(ENST00000342694):Thr661Lys
NPR1	701	Trp	809	GUCY2D(ENST00000254854):Trp708Arg
NPR1	703	Ala	811	GUCY2D(ENST00000254854):Ala710Val
NPR1	704	Pro	812	GUCY2D(ENST00000254854):Pro711Leu
NPR1	721	Asp	829	GUCY2D(ENST00000254854):Asp728Asn;NPR2(ENST00000342694):Asp706Glu
NPR1	723	Tyr	831	NPR2(ENST00000342694):Tyr708Cys
NPR1	724	Ser	832	NPR2(ENST00000342694):Ser709Cys
NPR1	727	Ile	835	GUCY2D(ENST00000254854):Ile734Thr
NPR1	764	Arg	872	GUCY2D(ENST00000254854):Arg768Trp;GUCY2D(ENST00000254854):Arg768Gln;NPR2(ENST00000342694):Arg749Trp
NPR1	780	Met	891	GUCY2D(ENST00000254854):Met784Arg
NPR1	783	Cys	894	NPR2(ENST00000342694):Cys768Arg
NPR1	788	Pro	899	GUCY2D(ENST00000254854):Pro792Leu
NPR1	791	Arg	902	GUCY2D(ENST00000254854):Arg795Trp;GUCY2D(ENST00000254854):Arg795Gln;GUCY2D(ENST00000254854):Arg795Leu;NPR2(ENST00000342694):Arg776Trp
NPR1	812	Ile	927	GUCY2D(ENST00000254854):Ile816Ser
NPR1	827	Leu	942	GUCY2C(ENST00000261170):Leu775Pro;GUCY2D(ENST00000254854):Leu831Pro
NPR1	832	Glu	947	NPR2(ENST00000342694):Glu817Lys
NPR1	833	Glu	948	GUCY2D(ENST00000254854):Glu837Asp
NPR1	834	Arg	949	GUCY2D(ENST00000254854):Arg838Ser;GUCY2D(ENST00000254854):Arg838Gly;GUCY2D(ENST00000254854):Arg838Cys;GUCY2D(ENST00000254854):Arg838His;GUCY2D(ENST00000254854):Arg838Pro;NPR2(ENST00000342694):Arg819Cys
NPR1	835	Thr	950	GUCY2D(ENST00000254854):Thr839Ala;GUCY2D(ENST00000254854):Thr839Arg;GUCY2D(ENST00000254854):Thr839Met
NPR1	842	Lys	957	GUCY2D(ENST00000254854):Lys846Asn
NPR1	854	Pro	969	GUCY2D(ENST00000254854):Pro858Ser
NPR1	862	Lys	977	GUCY2D(ENST00000254854):Lys866Asn
NPR1	883	Val	998	GUCY2D(ENST00000254854):Val887Gly
NPR1	889	Ser	1004	GUCY2D(ENST00000254854):Ser893Phe
NPR1	892	Ser	1007	GUCY2C(ENST00000261170):Ser840Ile
NPR1	894	Pro	1009	NPR2(ENST00000342694):Pro879Ser
NPR1	898	Val	1013	GUCY2D(ENST00000254854):Val902Leu;NPR2(ENST00000342694):Val883Met
NPR1	901	Leu	1016	GUCY2D(ENST00000254854):Leu905Pro
NPR1	902	Asn	1017	GUCY2C(ENST00000261170):Asn850Asp
NPR1	912	Ile	1027	GUCY2D(ENST00000254854):Ile916Thr
NPR1	918	Tyr	1033	GUCY2D(ENST00000254854):Tyr922Cys
NPR1	922	Thr	1037	NPR2(ENST00000342694):Thr907Met
NPR1	924	Gly	1039	GUCY2D(ENST00000254854):Gly928Glu
NPR1	925	Asp	1040	GUCY2D(ENST00000254854):Asp929Tyr
NPR1	929	Val	1044	GUCY2D(ENST00000254854):Val933Ala
NPR1	931	Ser	1046	GUCY2D(ENST00000254854):Ser935Leu
NPR1	936	Arg	1051	NPR2(ENST00000342694):Arg921Gln
NPR1	941	His	1056	GUCY2D(ENST00000254854):His945Tyr
NPR1	942	Ala	1057	GUCY2D(ENST00000254854):Ala946Glu;GUCY2D(ENST00000254854):Ala946Val
NPR1	946	Ala	1061	GUCY2D(ENST00000254854):Ala950Val
NPR1	947	Arg	1062	NPR2(ENST00000342694):Arg932Cys
NPR1	950	Leu	1065	GUCY2D(ENST00000254854):Leu954Pro
NPR1	972	Arg	1087	GUCY2D(ENST00000254854):Arg976Leu;NPR2(ENST00000342694):Arg957Cys
NPR1	974	Gly	1089	NPR2(ENST00000342694):Gly959Ala
NPR1	976	His	1091	GUCY2D(ENST00000254854):His980Leu
NPR1	984	Val	1099	NPR2(ENST00000342694):Val969Leu
NPR1	991	Arg	1106	GUCY2D(ENST00000254854):Arg995Trp;GUCY2D(ENST00000254854):Arg995Leu
NPR1	995	Phe	1110	GUCY2D(ENST00000254854):Phe999Ser
NPR1	997	Asp	1112	NPR2(ENST00000342694):Asp982Asn
NPR1	1003	Ser	1118	GUCY2D(ENST00000254854):Ser1007Leu
NPR1	1004	Arg	1119	NPR2(ENST00000342694):Arg989Leu
NPR1	1005	Met	1120	GUCY2D(ENST00000254854):Met1009Leu
NPR1	1006	Glu	1121	NPR2(ENST00000342694):Glu991Gly
NPR1	1009	Gly	1124	GUCY2D(ENST00000254854):Gly1013Arg;GUCY2D(ENST00000254854):Gly1013Glu
NPR1	1015	His	1130	GUCY2D(ENST00000254854):His1019Pro;GUCY2D(ENST00000254854):His1019Arg
NPR1	1035	Arg	1151	GUCY2D(ENST00000254854):Arg1040Gly;GUCY2D(ENST00000254854):Arg1040Gln;NPR2(ENST00000342694):Arg1020Trp
NPR1	1051	Leu	1167	GUCY2D(ENST00000254854):Leu1056Val
NPR2	27	Leu	60	GUCY2D(ENST00000254854):Leu41Phe
NPR2	77	Glu	124	GUCY2D(ENST00000254854):Glu97Gln
NPR2	99	Pro	159	GUCY2D(ENST00000254854):Pro127Leu
NPR2	156	Leu	216	GUCY2D(ENST00000254854):Leu175Arg
NPR2	231	Glu	310	GUCY2D(ENST00000254854):Glu255Lys
NPR2	237	Leu	316	GUCY2D(ENST00000254854):Leu260Pro
NPR2	256	Asp	335	GUCY2D(ENST00000254854):Asp279Asn
NPR2	297	Thr	376	GUCY2D(ENST00000254854):Thr312Pro;GUCY2D(ENST00000254854):Thr312Arg;GUCY2D(ENST00000254854):Thr312Met
NPR2	338	Tyr	417	GUCY2D(ENST00000254854):Tyr351Cys
NPR2	394	Leu	474	GUCY2D(ENST00000254854):Leu404Pro
NPR2	401	Asp	481	GUCY2C(ENST00000261170):Asp387Gly
NPR2	584	Gly	692	GUCY2D(ENST00000254854):Gly597Glu
NPR2	615	Leu	738	GUCY2D(ENST00000254854):Leu638Met
NPR2	616	Asp	739	GUCY2D(ENST00000254854):Asp639Tyr
NPR2	617	Trp	740	GUCY2D(ENST00000254854):Trp640Leu
NPR2	622	Ser	745	GUCY2D(ENST00000254854):Ser645Pro
NPR2	630	Gly	753	GUCY2D(ENST00000254854):Gly653Arg
NPR2	642	His	765	GUCY2D(ENST00000254854):His664Pro
NPR2	650	Cys	773	GUCY2D(ENST00000254854):Cys672Tyr
NPR2	658	Leu	781	GUCY2D(ENST00000254854):Leu680His
NPR2	686	Trp	809	GUCY2D(ENST00000254854):Trp708Arg
NPR2	688	Ala	811	GUCY2D(ENST00000254854):Ala710Val
NPR2	689	Pro	812	GUCY2D(ENST00000254854):Pro711Leu
NPR2	706	Asp	829	GUCY2D(ENST00000254854):Asp728Asn
NPR2	712	Ile	835	GUCY2D(ENST00000254854):Ile734Thr
NPR2	749	Arg	872	GUCY2D(ENST00000254854):Arg768Trp;GUCY2D(ENST00000254854):Arg768Gln
NPR2	765	Met	891	GUCY2D(ENST00000254854):Met784Arg
NPR2	773	Pro	899	GUCY2D(ENST00000254854):Pro792Leu
NPR2	776	Arg	902	GUCY2D(ENST00000254854):Arg795Trp;GUCY2D(ENST00000254854):Arg795Gln;GUCY2D(ENST00000254854):Arg795Leu
NPR2	797	Ile	927	GUCY2D(ENST00000254854):Ile816Ser
NPR2	812	Leu	942	GUCY2C(ENST00000261170):Leu775Pro;GUCY2D(ENST00000254854):Leu831Pro
NPR2	818	Glu	948	GUCY2D(ENST00000254854):Glu837Asp
NPR2	819	Arg	949	GUCY2D(ENST00000254854):Arg838Ser;GUCY2D(ENST00000254854):Arg838Gly;GUCY2D(ENST00000254854):Arg838Cys;GUCY2D(ENST00000254854):Arg838His;GUCY2D(ENST00000254854):Arg838Pro
NPR2	820	Thr	950	GUCY2D(ENST00000254854):Thr839Ala;GUCY2D(ENST00000254854):Thr839Arg;GUCY2D(ENST00000254854):Thr839Met
NPR2	827	Lys	957	GUCY2D(ENST00000254854):Lys846Asn
NPR2	839	Pro	969	GUCY2D(ENST00000254854):Pro858Ser
NPR2	847	Lys	977	GUCY2D(ENST00000254854):Lys866Asn
NPR2	868	Val	998	GUCY2D(ENST00000254854):Val887Gly
NPR2	874	Ser	1004	GUCY2D(ENST00000254854):Ser893Phe
NPR2	877	Ser	1007	GUCY2C(ENST00000261170):Ser840Ile
NPR2	883	Val	1013	GUCY2D(ENST00000254854):Val902Leu
NPR2	886	Leu	1016	GUCY2D(ENST00000254854):Leu905Pro
NPR2	887	Asn	1017	GUCY2C(ENST00000261170):Asn850Asp
NPR2	897	Ile	1027	GUCY2D(ENST00000254854):Ile916Thr
NPR2	903	Tyr	1033	GUCY2D(ENST00000254854):Tyr922Cys
NPR2	909	Gly	1039	GUCY2D(ENST00000254854):Gly928Glu
NPR2	910	Asp	1040	GUCY2D(ENST00000254854):Asp929Tyr
NPR2	914	Val	1044	GUCY2D(ENST00000254854):Val933Ala
NPR2	916	Ser	1046	GUCY2D(ENST00000254854):Ser935Leu
NPR2	926	His	1056	GUCY2D(ENST00000254854):His945Tyr
NPR2	927	Ala	1057	GUCY2D(ENST00000254854):Ala946Glu;GUCY2D(ENST00000254854):Ala946Val
NPR2	930	Ile	1060	GUCY2D(ENST00000254854):Ile949Thr
NPR2	931	Ala	1061	GUCY2D(ENST00000254854):Ala950Val
NPR2	935	Leu	1065	GUCY2D(ENST00000254854):Leu954Pro
NPR2	957	Arg	1087	GUCY2D(ENST00000254854):Arg976Leu
NPR2	961	His	1091	GUCY2D(ENST00000254854):His980Leu
NPR2	976	Arg	1106	GUCY2D(ENST00000254854):Arg995Trp;GUCY2D(ENST00000254854):Arg995Leu
NPR2	980	Phe	1110	GUCY2D(ENST00000254854):Phe999Ser
NPR2	988	Ser	1118	GUCY2D(ENST00000254854):Ser1007Leu
NPR2	990	Met	1120	GUCY2D(ENST00000254854):Met1009Leu
NPR2	994	Gly	1124	GUCY2D(ENST00000254854):Gly1013Arg;GUCY2D(ENST00000254854):Gly1013Glu
NPR2	1000	His	1130	GUCY2D(ENST00000254854):His1019Pro;GUCY2D(ENST00000254854):His1019Arg
NPR2	1016	Gln	1147	GUCY2D(ENST00000254854):Gln1036His
NPR2	1020	Arg	1151	GUCY2D(ENST00000254854):Arg1040Gly;GUCY2D(ENST00000254854):Arg1040Gln
NPR2	1036	Leu	1167	GUCY2D(ENST00000254854):Leu1056Val
NPY1R	28	Phe	78	TACR3(ENST00000304883):Phe78Leu
NPY1R	48	Gly	110	TACR3(ENST00000304883):Gly93Asp
NPY1R	220	Tyr	298	TACR3(ENST00000304883):Tyr256His
NPY1R	231	Tyr	309	TACR3(ENST00000304883):Tyr267Asn
NPY1R	269	Val	378	NPY4R(ENST00000374312):Val271Met
NPY1R	310	Met	424	TACR3(ENST00000304883):Met346Val
NPY1R	317	Pro	431	TACR3(ENST00000304883):Pro353Ser
NPY2R	228	Tyr	298	TACR3(ENST00000304883):Tyr256His
NPY2R	239	Tyr	309	TACR3(ENST00000304883):Tyr267Asn
NPY2R	274	Val	378	NPY4R(ENST00000374312):Val271Met
NPY2R	315	Met	424	TACR3(ENST00000304883):Met346Val
NPY2R	322	Pro	431	TACR3(ENST00000304883):Pro353Ser
NPY4R	30	Phe	78	TACR3(ENST00000304883):Phe78Leu
NPY4R	223	Tyr	298	TACR3(ENST00000304883):Tyr256His
NPY4R	234	Tyr	309	TACR3(ENST00000304883):Tyr267Asn
NPY4R	312	Met	424	TACR3(ENST00000304883):Met346Val
NPY4R	319	Pro	431	TACR3(ENST00000304883):Pro353Ser
NR1D1	48	Cys	51	THRB(ENST00000396671):Cys36Tyr
NR1D1	134	Val	169	VDR(ENST00000550325):Val76Met
NR1D1	135	Cys	170	PPARG(ENST00000287820):Cys142Arg
NR1D1	141	Gly	176	VDR(ENST00000550325):Gly83Asp
NR1D1	143	His	178	VDR(ENST00000550325):His85Gln
NR1D1	144	Tyr	179	PPARG(ENST00000287820):Tyr151Cys
NR1D1	149	Cys	184	VDR(ENST00000550325):Cys91Tyr;RORA(ENST00000261523):Cys123Ser
NR1D1	150	Glu	185	PPARG(ENST00000287820):Glu157Gly;PPARG(ENST00000287820):Glu157Asp
NR1D1	151	Gly	186	RORA(ENST00000261523):Gly125Ala
NR1D1	152	Cys	187	PPARG(ENST00000287820):Cys159Tyr
NR1D1	153	Lys	188	VDR(ENST00000550325):Lys95Glu;RORA(ENST00000261523):Lys127Arg
NR1D1	154	Gly	189	VDR(ENST00000550325):Gly96Asp;PPARG(ENST00000287820):Gly161Asp;PPARG(ENST00000287820):Gly161Val
NR1D1	155	Phe	190	VDR(ENST00000550325):Phe97Ile;PPARG(ENST00000287820):Phe162Val
NR1D1	157	Arg	192	PPARG(ENST00000287820):Arg164Trp
NR1D1	158	Arg	193	VDR(ENST00000550325):Arg100Gln;PPARG(ENST00000287820):Arg165Thr
NR1D1	169	Cys	206	VDR(ENST00000550325):Cys110Trp
NR1D1	182	Arg	220	VDR(ENST00000550325):Arg123Gln
NR1D1	185	Cys	223	PPARG(ENST00000287820):Cys190Ser;PPARG(ENST00000287820):Cys190Trp
NR1D1	189	Arg	227	VDR(ENST00000550325):Arg130Gln;PPARG(ENST00000287820):Arg194Trp;PPARG(ENST00000287820):Arg194Gln
NR1D1	193	Cys	231	VDR(ENST00000550325):Cys134Arg
NR1D1	204	Arg	242	NR1D2(ENST00000312521):Arg175Trp
NR1D1	207	Arg	254	PPARG(ENST00000287820):Arg212Gln
NR1D1	212	Glu	259	PPARG(ENST00000287820):Glu217Lys
NR1D1	323	Pro	374	THRB(ENST00000396671):Pro247Leu
NR1D1	444	Thr	499	THRB(ENST00000396671):Thr277Ile;THRB(ENST00000396671):Thr277Ala
NR1D1	446	Ala	501	THRB(ENST00000396671):Ala279Val;THRB(ENST00000396671):Ala279Glu
NR1D1	450	Val	505	THRB(ENST00000396671):Val283Ala
NR1D1	460	Phe	515	VDR(ENST00000550325):Phe301Cys
NR1D1	468	Gln	523	VDR(ENST00000550325):Gln309Pro;VDR(ENST00000550325):Gln309Glu
NR1D1	472	Leu	527	VDR(ENST00000550325):Leu313Arg
NR1D1	473	Lys	528	PPARG(ENST00000287820):Lys347Thr
NR1D1	478	Glu	533	PPARG(ENST00000287820):Glu352Gln;THRB(ENST00000396671):Glu311Lys
NR1D1	483	Arg	538	VDR(ENST00000550325):Arg324Leu;VDR(ENST00000550325):Arg324His;THRB(ENST00000396671):Arg316His;THRB(ENST00000396671):Arg316Cys
NR1D1	494	Thr	549	THRB(ENST00000396671):Thr327Ile;THRB(ENST00000396671):Thr327Asn;THRB(ENST00000396671):Thr327Ala;THRB(ENST00000396671):Thr327Pro
NR1D1	508	Leu	564	THRB(ENST00000396671):Leu341Pro;THRB(ENST00000396671):Leu341Val
NR1D1	512	Gly	568	THRB(ENST00000396671):Gly345Val;THRB(ENST00000396671):Gly345Asp;THRB(ENST00000396671):Gly345Cys;THRB(ENST00000396671):Gly345Arg;THRB(ENST00000396671):Gly345Ser
NR1D1	514	Gly	572	THRB(ENST00000396671):Gly347Ala;THRB(ENST00000396671):Gly347Glu;THRB(ENST00000396671):Gly347Trp;THRB(ENST00000396671):Gly347Arg;RARB(ENST00000330688):Gly296Ala
NR1D1	536	Glu	595	VDR(ENST00000550325):Glu379Lys
NR1D1	549	Asp	608	PPARG(ENST00000287820):Asp424Asn
NR1D1	550	Arg	609	VDR(ENST00000550325):Arg393His;VDR(ENST00000550325):Arg393Cys;PPARG(ENST00000287820):Arg425Cys;THRB(ENST00000396671):Arg383His;THRB(ENST00000396671):Arg383Cys
NR1D1	560	Glu	619	VDR(ENST00000550325):Glu403Lys
NR1D1	596	Arg	657	VDR(ENST00000550325):Arg441His;VDR(ENST00000550325):Arg441Cys;VDR(ENST00000550325):Arg441Ser;THRB(ENST00000396671):Arg429Gln;THRB(ENST00000396671):Arg429Trp
NR1D1	602	His	663	VDR(ENST00000550325):His447Pro;PPARG(ENST00000287820):His477Leu;THRB(ENST00000396671):His435Gln;THRB(ENST00000396671):His435Leu;THRB(ENST00000396671):His435Arg;THRB(ENST00000396671):His435Pro;THRB(ENST00000396671):His435Tyr
NR1D1	607	Leu	670	THRB(ENST00000396671):Leu440Pro
NR1D2	105	Val	169	VDR(ENST00000550325):Val76Met
NR1D2	106	Cys	170	PPARG(ENST00000287820):Cys142Arg
NR1D2	112	Gly	176	VDR(ENST00000550325):Gly83Asp
NR1D2	114	His	178	VDR(ENST00000550325):His85Gln
NR1D2	115	Tyr	179	PPARG(ENST00000287820):Tyr151Cys
NR1D2	120	Cys	184	VDR(ENST00000550325):Cys91Tyr;RORA(ENST00000261523):Cys123Ser
NR1D2	121	Glu	185	PPARG(ENST00000287820):Glu157Gly;PPARG(ENST00000287820):Glu157Asp
NR1D2	122	Gly	186	RORA(ENST00000261523):Gly125Ala
NR1D2	123	Cys	187	PPARG(ENST00000287820):Cys159Tyr
NR1D2	124	Lys	188	VDR(ENST00000550325):Lys95Glu;RORA(ENST00000261523):Lys127Arg
NR1D2	125	Gly	189	VDR(ENST00000550325):Gly96Asp;PPARG(ENST00000287820):Gly161Asp;PPARG(ENST00000287820):Gly161Val
NR1D2	126	Phe	190	VDR(ENST00000550325):Phe97Ile;PPARG(ENST00000287820):Phe162Val
NR1D2	128	Arg	192	PPARG(ENST00000287820):Arg164Trp
NR1D2	129	Arg	193	VDR(ENST00000550325):Arg100Gln;PPARG(ENST00000287820):Arg165Thr
NR1D2	140	Cys	206	VDR(ENST00000550325):Cys110Trp
NR1D2	153	Arg	220	VDR(ENST00000550325):Arg123Gln
NR1D2	156	Cys	223	PPARG(ENST00000287820):Cys190Ser;PPARG(ENST00000287820):Cys190Trp
NR1D2	160	Arg	227	VDR(ENST00000550325):Arg130Gln;PPARG(ENST00000287820):Arg194Trp;PPARG(ENST00000287820):Arg194Gln
NR1D2	164	Cys	231	VDR(ENST00000550325):Cys134Arg
NR1D2	178	Arg	254	PPARG(ENST00000287820):Arg212Gln
NR1D2	183	Glu	259	PPARG(ENST00000287820):Glu217Lys
NR1D2	288	Pro	374	THRB(ENST00000396671):Pro247Leu
NR1D2	296	Leu	385	RARB(ENST00000330688):Leu213Pro
NR1D2	311	Cys	400	VDR(ENST00000550325):Cys240Trp
NR1D2	410	Thr	499	THRB(ENST00000396671):Thr277Ile;THRB(ENST00000396671):Thr277Ala
NR1D2	412	Ala	501	THRB(ENST00000396671):Ala279Val;THRB(ENST00000396671):Ala279Glu
NR1D2	416	Val	505	THRB(ENST00000396671):Val283Ala
NR1D2	426	Phe	515	VDR(ENST00000550325):Phe301Cys
NR1D2	434	Gln	523	VDR(ENST00000550325):Gln309Pro;VDR(ENST00000550325):Gln309Glu
NR1D2	438	Leu	527	VDR(ENST00000550325):Leu313Arg
NR1D2	439	Lys	528	PPARG(ENST00000287820):Lys347Thr
NR1D2	444	Glu	533	PPARG(ENST00000287820):Glu352Gln;THRB(ENST00000396671):Glu311Lys
NR1D2	449	Arg	538	VDR(ENST00000550325):Arg324Leu;VDR(ENST00000550325):Arg324His;THRB(ENST00000396671):Arg316His;THRB(ENST00000396671):Arg316Cys
NR1D2	455	Asp	544	THRB(ENST00000396671):Asp322Ala;THRB(ENST00000396671):Asp322His
NR1D2	460	Thr	549	THRB(ENST00000396671):Thr327Ile;THRB(ENST00000396671):Thr327Asn;THRB(ENST00000396671):Thr327Ala;THRB(ENST00000396671):Thr327Pro
NR1D2	462	Thr	551	THRB(ENST00000396671):Thr329Ile;THRB(ENST00000396671):Thr329Asn
NR1D2	466	Gly	556	RARB(ENST00000330688):Gly282Ser
NR1D2	474	Leu	564	THRB(ENST00000396671):Leu341Pro;THRB(ENST00000396671):Leu341Val
NR1D2	475	His	565	RARB(ENST00000330688):His291Leu
NR1D2	478	Gly	568	THRB(ENST00000396671):Gly345Val;THRB(ENST00000396671):Gly345Asp;THRB(ENST00000396671):Gly345Cys;THRB(ENST00000396671):Gly345Arg;THRB(ENST00000396671):Gly345Ser
NR1D2	480	Gly	572	THRB(ENST00000396671):Gly347Ala;THRB(ENST00000396671):Gly347Glu;THRB(ENST00000396671):Gly347Trp;THRB(ENST00000396671):Gly347Arg;RARB(ENST00000330688):Gly296Ala
NR1D2	502	Glu	595	VDR(ENST00000550325):Glu379Lys
NR1D2	515	Asp	608	PPARG(ENST00000287820):Asp424Asn
NR1D2	516	Arg	609	VDR(ENST00000550325):Arg393His;VDR(ENST00000550325):Arg393Cys;PPARG(ENST00000287820):Arg425Cys;THRB(ENST00000396671):Arg383His;THRB(ENST00000396671):Arg383Cys
NR1D2	526	Glu	619	VDR(ENST00000550325):Glu403Lys
NR1D2	562	Arg	657	VDR(ENST00000550325):Arg441His;VDR(ENST00000550325):Arg441Cys;VDR(ENST00000550325):Arg441Ser;THRB(ENST00000396671):Arg429Gln;THRB(ENST00000396671):Arg429Trp
NR1D2	568	His	663	VDR(ENST00000550325):His447Pro;PPARG(ENST00000287820):His477Leu;THRB(ENST00000396671):His435Gln;THRB(ENST00000396671):His435Leu;THRB(ENST00000396671):His435Arg;THRB(ENST00000396671):His435Pro;THRB(ENST00000396671):His435Tyr
NR1D2	573	Leu	670	THRB(ENST00000396671):Leu440Pro
NR1D2	576	Lys	673	THRB(ENST00000396671):Lys443Glu
NR1D2	579	Pro	686	PPARG(ENST00000287820):Pro495Leu;THRB(ENST00000396671):Pro453Leu;THRB(ENST00000396671):Pro453His;THRB(ENST00000396671):Pro453Ser;THRB(ENST00000396671):Pro453Ala;THRB(ENST00000396671):Pro453Thr
NR1H2	88	Arg	168	PPARG(ENST00000287820):Arg140His
NR1H2	89	Val	169	VDR(ENST00000550325):Val76Met
NR1H2	90	Cys	170	PPARG(ENST00000287820):Cys142Arg
NR1H2	96	Gly	176	VDR(ENST00000550325):Gly83Asp
NR1H2	98	His	178	VDR(ENST00000550325):His85Gln
NR1H2	99	Tyr	179	PPARG(ENST00000287820):Tyr151Cys
NR1H2	100	Asn	180	VDR(ENST00000550325):Asn87Ser
NR1H2	104	Cys	184	VDR(ENST00000550325):Cys91Tyr;RORA(ENST00000261523):Cys123Ser
NR1H2	105	Glu	185	PPARG(ENST00000287820):Glu157Gly;PPARG(ENST00000287820):Glu157Asp
NR1H2	106	Gly	186	RORA(ENST00000261523):Gly125Ala
NR1H2	107	Cys	187	PPARG(ENST00000287820):Cys159Tyr
NR1H2	108	Lys	188	VDR(ENST00000550325):Lys95Glu;RORA(ENST00000261523):Lys127Arg
NR1H2	109	Gly	189	VDR(ENST00000550325):Gly96Asp;PPARG(ENST00000287820):Gly161Asp;PPARG(ENST00000287820):Gly161Val
NR1H2	110	Phe	190	VDR(ENST00000550325):Phe97Ile;PPARG(ENST00000287820):Phe162Val
NR1H2	112	Arg	192	PPARG(ENST00000287820):Arg164Trp
NR1H2	113	Arg	193	VDR(ENST00000550325):Arg100Gln;PPARG(ENST00000287820):Arg165Thr
NR1H2	125	Cys	206	VDR(ENST00000550325):Cys110Trp
NR1H2	138	Arg	220	VDR(ENST00000550325):Arg123Gln
NR1H2	141	Cys	223	PPARG(ENST00000287820):Cys190Ser;PPARG(ENST00000287820):Cys190Trp
NR1H2	145	Arg	227	VDR(ENST00000550325):Arg130Gln;PPARG(ENST00000287820):Arg194Trp;PPARG(ENST00000287820):Arg194Gln
NR1H2	149	Cys	231	VDR(ENST00000550325):Cys134Arg
NR1H2	240	Arg	370	THRB(ENST00000396671):Arg243Gln;THRB(ENST00000396671):Arg243Trp
NR1H2	253	Leu	385	RARB(ENST00000330688):Leu213Pro
NR1H2	269	His	493	VDR(ENST00000550325):His279Gln;THRB(ENST00000396671):His271Asp
NR1H2	271	Thr	495	THRB(ENST00000396671):Thr273Arg
NR1H2	281	Ile	505	PPARG(ENST00000287820):Ile324Thr
NR1H2	291	Phe	515	VDR(ENST00000550325):Phe301Cys
NR1H2	299	Gln	523	VDR(ENST00000550325):Gln309Pro;VDR(ENST00000550325):Gln309Glu
NR1H2	303	Leu	527	VDR(ENST00000550325):Leu313Arg
NR1H2	304	Lys	528	PPARG(ENST00000287820):Lys347Thr
NR1H2	308	Ile	532	VDR(ENST00000550325):Ile318Thr
NR1H2	309	Glu	533	PPARG(ENST00000287820):Glu352Gln;THRB(ENST00000396671):Glu311Lys
NR1H2	311	Met	535	THRB(ENST00000396671):Met313Thr;THRB(ENST00000396671):Met313Val
NR1H2	318	Arg	542	THRB(ENST00000396671):Arg320Leu;THRB(ENST00000396671):Arg320Pro;THRB(ENST00000396671):Arg320His;THRB(ENST00000396671):Arg320Cys;THRB(ENST00000396671):Arg320Gly;THRB(ENST00000396671):Arg320Ser
NR1H2	319	Tyr	543	THRB(ENST00000396671):Tyr321Cys;THRB(ENST00000396671):Tyr321Ser
NR1H2	324	Glu	548	THRB(ENST00000396671):Glu326Gly
NR1H2	327	Thr	551	THRB(ENST00000396671):Thr329Ile;THRB(ENST00000396671):Thr329Asn
NR1H2	340	His	565	RARB(ENST00000330688):His291Leu
NR1H2	343	Gly	568	THRB(ENST00000396671):Gly345Val;THRB(ENST00000396671):Gly345Asp;THRB(ENST00000396671):Gly345Cys;THRB(ENST00000396671):Gly345Arg;THRB(ENST00000396671):Gly345Ser
NR1H2	344	Leu	571	THRB(ENST00000396671):Leu346Phe;THRB(ENST00000396671):Leu346Val
NR1H2	346	Val	573	THRB(ENST00000396671):Val348Glu
NR1H2	352	Ile	579	THRB(ENST00000396671):Ile353Met;THRB(ENST00000396671):Ile353Val
NR1H2	368	Glu	595	VDR(ENST00000550325):Glu379Lys
NR1H2	381	Asp	608	PPARG(ENST00000287820):Asp424Asn
NR1H2	382	Arg	609	VDR(ENST00000550325):Arg393His;VDR(ENST00000550325):Arg393Cys;PPARG(ENST00000287820):Arg425Cys;THRB(ENST00000396671):Arg383His;THRB(ENST00000396671):Arg383Cys
NR1H2	383	Pro	610	PPARG(ENST00000287820):Pro426Leu
NR1H2	385	Val	612	VDR(ENST00000550325):Val396Met
NR1H2	392	Glu	619	VDR(ENST00000550325):Glu403Lys
NR1H2	428	Arg	657	VDR(ENST00000550325):Arg441His;VDR(ENST00000550325):Arg441Cys;VDR(ENST00000550325):Arg441Ser;THRB(ENST00000396671):Arg429Gln;THRB(ENST00000396671):Arg429Trp
NR1H2	434	His	663	VDR(ENST00000550325):His447Pro;PPARG(ENST00000287820):His477Leu;THRB(ENST00000396671):His435Gln;THRB(ENST00000396671):His435Leu;THRB(ENST00000396671):His435Arg;THRB(ENST00000396671):His435Pro;THRB(ENST00000396671):His435Tyr
NR1H2	449	Pro	685	THRB(ENST00000396671):Pro452Leu;THRB(ENST00000396671):Pro452Arg;THRB(ENST00000396671):Pro452Ser
NR1H2	450	Pro	686	PPARG(ENST00000287820):Pro495Leu;THRB(ENST00000396671):Pro453Leu;THRB(ENST00000396671):Pro453His;THRB(ENST00000396671):Pro453Ser;THRB(ENST00000396671):Pro453Ala;THRB(ENST00000396671):Pro453Thr
NR1H2	451	Leu	687	THRB(ENST00000396671):Leu454Ser;THRB(ENST00000396671):Leu454Val
NR1H2	454	Glu	690	VDR(ENST00000550325):Glu470Ala;VDR(ENST00000550325):Glu470Lys;THRB(ENST00000396671):Glu457Gly
NR1H3	79	Pro	132	PPARG(ENST00000287820):Pro113Gln
NR1H3	106	Val	169	VDR(ENST00000550325):Val76Met
NR1H3	107	Cys	170	PPARG(ENST00000287820):Cys142Arg
NR1H3	113	Gly	176	VDR(ENST00000550325):Gly83Asp
NR1H3	115	His	178	VDR(ENST00000550325):His85Gln
NR1H3	116	Tyr	179	PPARG(ENST00000287820):Tyr151Cys
NR1H3	117	Asn	180	VDR(ENST00000550325):Asn87Ser
NR1H3	121	Cys	184	VDR(ENST00000550325):Cys91Tyr;RORA(ENST00000261523):Cys123Ser
NR1H3	122	Glu	185	PPARG(ENST00000287820):Glu157Gly;PPARG(ENST00000287820):Glu157Asp
NR1H3	123	Gly	186	RORA(ENST00000261523):Gly125Ala
NR1H3	124	Cys	187	PPARG(ENST00000287820):Cys159Tyr
NR1H3	125	Lys	188	VDR(ENST00000550325):Lys95Glu;RORA(ENST00000261523):Lys127Arg
NR1H3	126	Gly	189	VDR(ENST00000550325):Gly96Asp;PPARG(ENST00000287820):Gly161Asp;PPARG(ENST00000287820):Gly161Val
NR1H3	127	Phe	190	VDR(ENST00000550325):Phe97Ile;PPARG(ENST00000287820):Phe162Val
NR1H3	129	Arg	192	PPARG(ENST00000287820):Arg164Trp
NR1H3	130	Arg	193	VDR(ENST00000550325):Arg100Gln;PPARG(ENST00000287820):Arg165Thr
NR1H3	140	Cys	206	VDR(ENST00000550325):Cys110Trp
NR1H3	153	Arg	220	VDR(ENST00000550325):Arg123Gln
NR1H3	156	Cys	223	PPARG(ENST00000287820):Cys190Ser;PPARG(ENST00000287820):Cys190Trp
NR1H3	160	Arg	227	VDR(ENST00000550325):Arg130Gln;PPARG(ENST00000287820):Arg194Trp;PPARG(ENST00000287820):Arg194Gln
NR1H3	164	Cys	231	VDR(ENST00000550325):Cys134Arg
NR1H3	187	Arg	254	PPARG(ENST00000287820):Arg212Gln
NR1H3	233	Arg	370	THRB(ENST00000396671):Arg243Gln;THRB(ENST00000396671):Arg243Trp
NR1H3	262	His	493	VDR(ENST00000550325):His279Gln;THRB(ENST00000396671):His271Asp
NR1H3	264	Thr	495	THRB(ENST00000396671):Thr273Arg
NR1H3	274	Ile	505	PPARG(ENST00000287820):Ile324Thr
NR1H3	284	Phe	515	VDR(ENST00000550325):Phe301Cys
NR1H3	292	Gln	523	VDR(ENST00000550325):Gln309Pro;VDR(ENST00000550325):Gln309Glu
NR1H3	296	Leu	527	VDR(ENST00000550325):Leu313Arg
NR1H3	297	Lys	528	PPARG(ENST00000287820):Lys347Thr
NR1H3	301	Ile	532	VDR(ENST00000550325):Ile318Thr
NR1H3	302	Glu	533	PPARG(ENST00000287820):Glu352Gln;THRB(ENST00000396671):Glu311Lys
NR1H3	304	Met	535	THRB(ENST00000396671):Met313Thr;THRB(ENST00000396671):Met313Val
NR1H3	311	Arg	542	THRB(ENST00000396671):Arg320Leu;THRB(ENST00000396671):Arg320Pro;THRB(ENST00000396671):Arg320His;THRB(ENST00000396671):Arg320Cys;THRB(ENST00000396671):Arg320Gly;THRB(ENST00000396671):Arg320Ser
NR1H3	312	Tyr	543	THRB(ENST00000396671):Tyr321Cys;THRB(ENST00000396671):Tyr321Ser
NR1H3	317	Glu	548	THRB(ENST00000396671):Glu326Gly
NR1H3	320	Thr	551	THRB(ENST00000396671):Thr329Ile;THRB(ENST00000396671):Thr329Asn
NR1H3	329	Arg	561	THRB(ENST00000396671):Arg338Leu;THRB(ENST00000396671):Arg338Trp
NR1H3	336	Gly	568	THRB(ENST00000396671):Gly345Val;THRB(ENST00000396671):Gly345Asp;THRB(ENST00000396671):Gly345Cys;THRB(ENST00000396671):Gly345Arg;THRB(ENST00000396671):Gly345Ser
NR1H3	337	Leu	571	THRB(ENST00000396671):Leu346Phe;THRB(ENST00000396671):Leu346Val
NR1H3	339	Val	573	THRB(ENST00000396671):Val348Glu
NR1H3	345	Ile	579	THRB(ENST00000396671):Ile353Met;THRB(ENST00000396671):Ile353Val
NR1H3	361	Glu	595	VDR(ENST00000550325):Glu379Lys
NR1H3	374	Asp	608	PPARG(ENST00000287820):Asp424Asn
NR1H3	375	Arg	609	VDR(ENST00000550325):Arg393His;VDR(ENST00000550325):Arg393Cys;PPARG(ENST00000287820):Arg425Cys;THRB(ENST00000396671):Arg383His;THRB(ENST00000396671):Arg383Cys
NR1H3	376	Pro	610	PPARG(ENST00000287820):Pro426Leu
NR1H3	378	Val	612	VDR(ENST00000550325):Val396Met
NR1H3	385	Glu	619	VDR(ENST00000550325):Glu403Lys
NR1H3	421	Arg	657	VDR(ENST00000550325):Arg441His;VDR(ENST00000550325):Arg441Cys;VDR(ENST00000550325):Arg441Ser;THRB(ENST00000396671):Arg429Gln;THRB(ENST00000396671):Arg429Trp
NR1H3	427	His	663	VDR(ENST00000550325):His447Pro;PPARG(ENST00000287820):His477Leu;THRB(ENST00000396671):His435Gln;THRB(ENST00000396671):His435Leu;THRB(ENST00000396671):His435Arg;THRB(ENST00000396671):His435Pro;THRB(ENST00000396671):His435Tyr
NR1H3	442	Pro	685	THRB(ENST00000396671):Pro452Leu;THRB(ENST00000396671):Pro452Arg;THRB(ENST00000396671):Pro452Ser
NR1H3	443	Pro	686	PPARG(ENST00000287820):Pro495Leu;THRB(ENST00000396671):Pro453Leu;THRB(ENST00000396671):Pro453His;THRB(ENST00000396671):Pro453Ser;THRB(ENST00000396671):Pro453Ala;THRB(ENST00000396671):Pro453Thr
NR1H3	444	Leu	687	THRB(ENST00000396671):Leu454Ser;THRB(ENST00000396671):Leu454Val
NR1H3	447	Glu	690	VDR(ENST00000550325):Glu470Ala;VDR(ENST00000550325):Glu470Lys;THRB(ENST00000396671):Glu457Gly
NR1H4	139	Val	169	VDR(ENST00000550325):Val76Met
NR1H4	140	Cys	170	PPARG(ENST00000287820):Cys142Arg
NR1H4	146	Gly	176	VDR(ENST00000550325):Gly83Asp
NR1H4	148	His	178	VDR(ENST00000550325):His85Gln
NR1H4	149	Tyr	179	PPARG(ENST00000287820):Tyr151Cys
NR1H4	150	Asn	180	VDR(ENST00000550325):Asn87Ser
NR1H4	154	Cys	184	VDR(ENST00000550325):Cys91Tyr;RORA(ENST00000261523):Cys123Ser
NR1H4	155	Glu	185	PPARG(ENST00000287820):Glu157Gly;PPARG(ENST00000287820):Glu157Asp
NR1H4	156	Gly	186	RORA(ENST00000261523):Gly125Ala
NR1H4	157	Cys	187	PPARG(ENST00000287820):Cys159Tyr
NR1H4	158	Lys	188	VDR(ENST00000550325):Lys95Glu;RORA(ENST00000261523):Lys127Arg
NR1H4	159	Gly	189	VDR(ENST00000550325):Gly96Asp;PPARG(ENST00000287820):Gly161Asp;PPARG(ENST00000287820):Gly161Val
NR1H4	160	Phe	190	VDR(ENST00000550325):Phe97Ile;PPARG(ENST00000287820):Phe162Val
NR1H4	162	Arg	192	PPARG(ENST00000287820):Arg164Trp
NR1H4	163	Arg	193	VDR(ENST00000550325):Arg100Gln;PPARG(ENST00000287820):Arg165Thr
NR1H4	173	Cys	206	VDR(ENST00000550325):Cys110Trp
NR1H4	186	Arg	220	VDR(ENST00000550325):Arg123Gln
NR1H4	189	Cys	223	PPARG(ENST00000287820):Cys190Ser;PPARG(ENST00000287820):Cys190Trp
NR1H4	193	Arg	227	VDR(ENST00000550325):Arg130Gln;PPARG(ENST00000287820):Arg194Trp;PPARG(ENST00000287820):Arg194Gln
NR1H4	197	Cys	231	VDR(ENST00000550325):Cys134Arg
NR1H4	302	Thr	495	THRB(ENST00000396671):Thr273Arg
NR1H4	306	Thr	499	THRB(ENST00000396671):Thr277Ile;THRB(ENST00000396671):Thr277Ala
NR1H4	322	Phe	515	VDR(ENST00000550325):Phe301Cys
NR1H4	330	Gln	523	VDR(ENST00000550325):Gln309Pro;VDR(ENST00000550325):Gln309Glu
NR1H4	334	Leu	527	VDR(ENST00000550325):Leu313Arg
NR1H4	335	Lys	528	PPARG(ENST00000287820):Lys347Thr
NR1H4	340	Glu	533	PPARG(ENST00000287820):Glu352Gln;THRB(ENST00000396671):Glu311Lys
NR1H4	342	Met	535	THRB(ENST00000396671):Met313Thr;THRB(ENST00000396671):Met313Val
NR1H4	345	Arg	538	VDR(ENST00000550325):Arg324Leu;VDR(ENST00000550325):Arg324His;THRB(ENST00000396671):Arg316His;THRB(ENST00000396671):Arg316Cys
NR1H4	357	Gly	554	THRB(ENST00000396671):Gly332Glu;THRB(ENST00000396671):Gly332Arg
NR1H4	368	Asn	566	THRB(ENST00000396671):Asn343Lys
NR1H4	370	Gly	568	THRB(ENST00000396671):Gly345Val;THRB(ENST00000396671):Gly345Asp;THRB(ENST00000396671):Gly345Cys;THRB(ENST00000396671):Gly345Arg;THRB(ENST00000396671):Gly345Ser
NR1H4	385	Ser	585	RORA(ENST00000261523):Ser442Arg
NR1H4	395	Glu	595	VDR(ENST00000550325):Glu379Lys
NR1H4	408	Asp	608	PPARG(ENST00000287820):Asp424Asn
NR1H4	409	Arg	609	VDR(ENST00000550325):Arg393His;VDR(ENST00000550325):Arg393Cys;PPARG(ENST00000287820):Arg425Cys;THRB(ENST00000396671):Arg383His;THRB(ENST00000396671):Arg383Cys
NR1H4	419	Glu	619	VDR(ENST00000550325):Glu403Lys
NR1H4	452	Thr	654	THRB(ENST00000396671):Thr426Ile
NR1H4	455	Arg	657	VDR(ENST00000550325):Arg441His;VDR(ENST00000550325):Arg441Cys;VDR(ENST00000550325):Arg441Ser;THRB(ENST00000396671):Arg429Gln;THRB(ENST00000396671):Arg429Trp
NR1H4	461	His	663	VDR(ENST00000550325):His447Pro;PPARG(ENST00000287820):His477Leu;THRB(ENST00000396671):His435Gln;THRB(ENST00000396671):His435Leu;THRB(ENST00000396671):His435Arg;THRB(ENST00000396671):His435Pro;THRB(ENST00000396671):His435Tyr
NR1H4	475	Phe	684	THRB(ENST00000396671):Phe451Ser;THRB(ENST00000396671):Phe451Val;THRB(ENST00000396671):Phe451Leu;THRB(ENST00000396671):Phe451Ile
NR1H4	476	Thr	685	VDR(ENST00000550325):Thr465Arg
NR1H4	477	Pro	686	PPARG(ENST00000287820):Pro495Leu;THRB(ENST00000396671):Pro453Leu;THRB(ENST00000396671):Pro453His;THRB(ENST00000396671):Pro453Ser;THRB(ENST00000396671):Pro453Ala;THRB(ENST00000396671):Pro453Thr
NR1H4	478	Leu	687	THRB(ENST00000396671):Leu454Ser;THRB(ENST00000396671):Leu454Val
NR1H4	481	Glu	690	VDR(ENST00000550325):Glu470Ala;VDR(ENST00000550325):Glu470Lys;THRB(ENST00000396671):Glu457Gly
NR1I2	81	Arg	168	PPARG(ENST00000287820):Arg140His
NR1I2	82	Val	169	VDR(ENST00000550325):Val76Met
NR1I2	83	Cys	170	PPARG(ENST00000287820):Cys142Arg
NR1I2	89	Gly	176	VDR(ENST00000550325):Gly83Asp
NR1I2	91	His	178	VDR(ENST00000550325):His85Gln
NR1I2	93	Asn	180	VDR(ENST00000550325):Asn87Ser
NR1I2	97	Cys	184	VDR(ENST00000550325):Cys91Tyr;RORA(ENST00000261523):Cys123Ser
NR1I2	98	Glu	185	PPARG(ENST00000287820):Glu157Gly;PPARG(ENST00000287820):Glu157Asp
NR1I2	99	Gly	186	RORA(ENST00000261523):Gly125Ala
NR1I2	100	Cys	187	PPARG(ENST00000287820):Cys159Tyr
NR1I2	101	Lys	188	VDR(ENST00000550325):Lys95Glu;RORA(ENST00000261523):Lys127Arg
NR1I2	102	Gly	189	VDR(ENST00000550325):Gly96Asp;PPARG(ENST00000287820):Gly161Asp;PPARG(ENST00000287820):Gly161Val
NR1I2	103	Phe	190	VDR(ENST00000550325):Phe97Ile;PPARG(ENST00000287820):Phe162Val
NR1I2	105	Arg	192	PPARG(ENST00000287820):Arg164Trp
NR1I2	106	Arg	193	VDR(ENST00000550325):Arg100Gln;PPARG(ENST00000287820):Arg165Thr
NR1I2	116	Cys	206	VDR(ENST00000550325):Cys110Trp
NR1I2	130	Arg	220	VDR(ENST00000550325):Arg123Gln
NR1I2	133	Cys	223	PPARG(ENST00000287820):Cys190Ser;PPARG(ENST00000287820):Cys190Trp
NR1I2	137	Arg	227	VDR(ENST00000550325):Arg130Gln;PPARG(ENST00000287820):Arg194Trp;PPARG(ENST00000287820):Arg194Gln
NR1I2	141	Cys	231	VDR(ENST00000550325):Cys134Arg
NR1I2	202	Asp	352	VDR(ENST00000550325):Asp194Asn
NR1I2	204	Thr	354	VDR(ENST00000550325):Thr196Ile
NR1I2	224	Pro	374	THRB(ENST00000396671):Pro247Leu
NR1I2	279	Leu	491	VDR(ENST00000550325):Leu277Pro
NR1I2	281	His	493	VDR(ENST00000550325):His279Gln;THRB(ENST00000396671):His271Asp
NR1I2	286	Ser	498	PPARG(ENST00000287820):Ser317Cys
NR1I2	287	Thr	499	THRB(ENST00000396671):Thr277Ile;THRB(ENST00000396671):Thr277Ala
NR1I2	293	Ile	505	PPARG(ENST00000287820):Ile324Thr
NR1I2	303	Phe	515	VDR(ENST00000550325):Phe301Cys
NR1I2	311	Gln	523	VDR(ENST00000550325):Gln309Pro;VDR(ENST00000550325):Gln309Glu
NR1I2	315	Leu	527	VDR(ENST00000550325):Leu313Arg
NR1I2	316	Lys	528	PPARG(ENST00000287820):Lys347Thr
NR1I2	321	Glu	533	PPARG(ENST00000287820):Glu352Gln;THRB(ENST00000396671):Glu311Lys
NR1I2	326	Arg	538	VDR(ENST00000550325):Arg324Leu;VDR(ENST00000550325):Arg324His;THRB(ENST00000396671):Arg316His;THRB(ENST00000396671):Arg316Cys
NR1I2	328	Asn	540	VDR(ENST00000550325):Asn326Tyr
NR1I2	337	Thr	549	THRB(ENST00000396671):Thr327Ile;THRB(ENST00000396671):Thr327Asn;THRB(ENST00000396671):Thr327Ala;THRB(ENST00000396671):Thr327Pro
NR1I2	338	Trp	550	VDR(ENST00000550325):Trp336Arg
NR1I2	352	Gly	567	THRB(ENST00000396671):Gly344Ala;THRB(ENST00000396671):Gly344Glu
NR1I2	353	Gly	568	THRB(ENST00000396671):Gly345Val;THRB(ENST00000396671):Gly345Asp;THRB(ENST00000396671):Gly345Cys;THRB(ENST00000396671):Gly345Arg;THRB(ENST00000396671):Gly345Ser
NR1I2	354	Phe	571	PPARG(ENST00000287820):Phe388Leu
NR1I2	378	Glu	595	VDR(ENST00000550325):Glu379Lys
NR1I2	383	Gln	600	THRB(ENST00000396671):Gln374Lys
NR1I2	391	Asp	608	PPARG(ENST00000287820):Asp424Asn
NR1I2	392	Arg	609	VDR(ENST00000550325):Arg393His;VDR(ENST00000550325):Arg393Cys;PPARG(ENST00000287820):Arg425Cys;THRB(ENST00000396671):Arg383His;THRB(ENST00000396671):Arg383Cys
NR1I2	393	Pro	610	PPARG(ENST00000287820):Pro426Leu
NR1I2	395	Val	612	VDR(ENST00000550325):Val396Met
NR1I2	437	Thr	654	THRB(ENST00000396671):Thr426Ile
NR1I2	440	Arg	657	VDR(ENST00000550325):Arg441His;VDR(ENST00000550325):Arg441Cys;VDR(ENST00000550325):Arg441Ser;THRB(ENST00000396671):Arg429Gln;THRB(ENST00000396671):Arg429Trp
NR1I2	442	Ile	659	THRB(ENST00000396671):Ile431Met;THRB(ENST00000396671):Ile431Thr;THRB(ENST00000396671):Ile431Val
NR1I2	446	His	663	VDR(ENST00000550325):His447Pro;PPARG(ENST00000287820):His477Leu;THRB(ENST00000396671):His435Gln;THRB(ENST00000396671):His435Leu;THRB(ENST00000396671):His435Arg;THRB(ENST00000396671):His435Pro;THRB(ENST00000396671):His435Tyr
NR1I2	449	Arg	668	THRB(ENST00000396671):Arg438Pro;THRB(ENST00000396671):Arg438His;THRB(ENST00000396671):Arg438Cys;RARB(ENST00000330688):Arg387Ser;RARB(ENST00000330688):Arg387Cys;RARB(ENST00000330688):Arg387Leu
NR1I2	451	Leu	670	THRB(ENST00000396671):Leu440Pro
NR1I2	458	Pro	677	THRB(ENST00000396671):Pro447Thr
NR1I2	461	Thr	685	VDR(ENST00000550325):Thr465Arg
NR1I2	462	Pro	686	PPARG(ENST00000287820):Pro495Leu;THRB(ENST00000396671):Pro453Leu;THRB(ENST00000396671):Pro453His;THRB(ENST00000396671):Pro453Ser;THRB(ENST00000396671):Pro453Ala;THRB(ENST00000396671):Pro453Thr
NR1I2	463	Leu	687	THRB(ENST00000396671):Leu454Ser;THRB(ENST00000396671):Leu454Val
NR1I2	466	Glu	690	VDR(ENST00000550325):Glu470Ala;VDR(ENST00000550325):Glu470Lys;THRB(ENST00000396671):Glu457Gly
NR1I2	468	Phe	692	THRB(ENST00000396671):Phe459Leu;THRB(ENST00000396671):Phe459Cys
NR2E1	324	Cys	499	NR2F2(ENST00000394166):Cys314Arg
NR2E1	389	Ser	564	RXRA(ENST00000481739):Ser427Tyr;RXRA(ENST00000481739):Ser427Phe
NR2E3	245	Pro	419	RXRB(ENST00000374685):Pro364Leu
NR2E3	322	Cys	499	NR2F2(ENST00000394166):Cys314Arg
NR2E3	349	Ser	533	NR2F2(ENST00000394166):Ser341Tyr
NR2F1	177	Asp	324	NR2F2(ENST00000394166):Asp170Val
NR2F1	212	Asn	387	NR2F2(ENST00000394166):Asn205Ile
NR2F1	237	Ile	412	NR2F2(ENST00000394166):Ile230Phe
NR2F1	321	Cys	499	NR2F2(ENST00000394166):Cys314Arg
NR2F1	348	Ser	533	NR2F2(ENST00000394166):Ser341Tyr
NR2F1	373	Arg	558	NR2F2(ENST00000394166):Arg366Pro
NR2F6	227	Pro	419	RXRB(ENST00000374685):Pro364Leu
NR2F6	304	Cys	499	NR2F2(ENST00000394166):Cys314Arg
NR2F6	356	Arg	558	NR2F2(ENST00000394166):Arg366Pro
NR3C1	101	Asp	118	NR3C2(ENST00000358102):Asp116Tyr
NR3C1	424	Cys	646	NR3C2(ENST00000358102):Cys606Ser
NR3C1	451	Gly	673	NR3C2(ENST00000358102):Gly633Arg
NR3C1	464	Cys	686	NR3C2(ENST00000358102):Cys645Ser
NR3C1	478	Arg	700	NR3C2(ENST00000358102):Arg659Ser
NR3C1	554	Pro	805	NR3C2(ENST00000358102):Pro759Ser
NR3C1	565	Asn	816	NR3C2(ENST00000358102):Asn770Lys
NR3C1	568	Gly	819	PGR(ENST00000325455):Gly722Cys
NR3C1	571	Gln	822	NR3C2(ENST00000358102):Gln776Arg
NR3C1	600	Ser	851	NR3C2(ENST00000358102):Ser805Pro
NR3C1	613	Ser	864	NR3C2(ENST00000358102):Ser818Leu
NR3C1	672	Leu	923	NR3C2(ENST00000358102):Leu877Pro
NR3C1	681	Leu	932	NR3C2(ENST00000358102):Leu886Arg
NR3C1	719	Leu	970	NR3C2(ENST00000358102):Leu924Pro
NR3C1	724	Asp	975	NR3C2(ENST00000358102):Asp929Ala
NR3C1	733	Leu	984	NR3C2(ENST00000358102):Leu938Arg
NR3C1	773	Leu	1025	NR3C2(ENST00000358102):Leu979Pro
NR3C2	605	Val	645	NR3C1(ENST00000231509):Val423Ala
NR3C2	659	Arg	700	NR3C1(ENST00000231509):Arg478His;NR3C1(ENST00000231509):Arg478Cys;NR3C1(ENST00000231509):Arg478Ser
NR3C2	781	Val	827	NR3C1(ENST00000231509):Val576Gly
NR3C2	833	Leu	879	NR3C1(ENST00000231509):Leu628Arg
NR3C2	878	Leu	924	NR3C1(ENST00000231509):Leu673Pro
NR3C2	885	Gly	931	NR3C1(ENST00000231509):Gly680Ser
NR3C2	920	Arg	966	NR3C1(ENST00000231509):Arg715Gln
NR3C2	932	His	978	NR3C1(ENST00000231509):His727Arg
NR3C2	935	Val	981	NR3C1(ENST00000231509):Val730Ile
NR3C2	943	Phe	989	NR3C1(ENST00000231509):Phe738Leu
NR3C2	960	Leu	1006	NR3C1(ENST00000231509):Leu754Phe
NR4A1	301	Asp	623	NR3C1(ENST00000231509):Asp401His
NR4A1	323	Val	645	NR3C1(ENST00000231509):Val423Ala
NR4A1	324	Cys	646	NR3C2(ENST00000358102):Cys606Ser
NR4A1	363	Cys	686	NR3C2(ENST00000358102):Cys645Ser
NR4A1	365	Val	688	NR4A2(ENST00000339562):Val307Gly
NR4A1	377	Arg	700	NR3C2(ENST00000358102):Arg659Ser;NR3C1(ENST00000231509):Arg478His;NR3C1(ENST00000231509):Arg478Cys;NR3C1(ENST00000231509):Arg478Ser
NR4A1	466	Gly	819	PGR(ENST00000325455):Gly722Cys
NR4A1	470	Val	823	NR3C1(ENST00000231509):Val572Ala
NR4A1	509	Ser	864	NR3C2(ENST00000358102):Ser818Leu
NR4A1	522	Leu	879	NR3C1(ENST00000231509):Leu628Arg
NR4A1	535	Asp	893	NR3C1(ENST00000231509):Asp642Val
NR4A1	565	Leu	923	NR3C2(ENST00000358102):Leu877Pro
NR4A1	571	Gly	931	NR3C1(ENST00000231509):Gly680Ser
NR4A1	572	Leu	932	NR3C2(ENST00000358102):Leu886Arg
NR4A1	610	Leu	970	NR3C2(ENST00000358102):Leu924Pro
NR4A1	628	Phe	989	NR3C1(ENST00000231509):Phe738Leu
NR4A2	245	Asp	623	NR3C1(ENST00000231509):Asp401His
NR4A2	265	Val	645	NR3C1(ENST00000231509):Val423Ala
NR4A2	266	Cys	646	NR3C2(ENST00000358102):Cys606Ser
NR4A2	305	Cys	686	NR3C2(ENST00000358102):Cys645Ser
NR4A2	319	Arg	700	NR3C2(ENST00000358102):Arg659Ser;NR3C1(ENST00000231509):Arg478His;NR3C1(ENST00000231509):Arg478Cys;NR3C1(ENST00000231509):Arg478Ser
NR4A2	412	Gly	819	PGR(ENST00000325455):Gly722Cys
NR4A2	455	Ser	864	NR3C2(ENST00000358102):Ser818Leu
NR4A2	517	Gly	931	NR3C1(ENST00000231509):Gly680Ser
NR4A2	518	Leu	932	NR3C2(ENST00000358102):Leu886Arg
NR4A2	556	Leu	970	NR3C2(ENST00000358102):Leu924Pro
NR4A2	574	Phe	989	NR3C1(ENST00000231509):Phe738Leu
NR4A3	108	His	372	NR4A2(ENST00000339562):His103Arg
NR4A3	149	Ser	443	NR4A2(ENST00000339562):Ser125Cys
NR4A3	305	Val	645	NR3C1(ENST00000231509):Val423Ala
NR4A3	306	Cys	646	NR3C2(ENST00000358102):Cys606Ser
NR4A3	345	Cys	686	NR3C2(ENST00000358102):Cys645Ser
NR4A3	347	Val	688	NR4A2(ENST00000339562):Val307Gly
NR4A3	359	Arg	700	NR3C2(ENST00000358102):Arg659Ser;NR3C1(ENST00000231509):Arg478His;NR3C1(ENST00000231509):Arg478Cys;NR3C1(ENST00000231509):Arg478Ser
NR4A3	458	Val	823	NR3C1(ENST00000231509):Val572Ala
NR4A3	494	Ser	861	NR3C2(ENST00000358102):Ser815Arg
NR4A3	497	Ser	864	NR3C2(ENST00000358102):Ser818Leu
NR4A3	510	Leu	879	NR3C1(ENST00000231509):Leu628Arg
NR4A3	559	Gly	931	NR3C1(ENST00000231509):Gly680Ser
NR4A3	560	Leu	932	NR3C2(ENST00000358102):Leu886Arg
NR4A3	595	Leu	970	NR3C2(ENST00000358102):Leu924Pro
NR4A3	613	Phe	989	NR3C1(ENST00000231509):Phe738Leu
NRAS	5	Lys	43	KRAS(ENST00000256078):Lys5Asn;KRAS(ENST00000256078):Lys5Glu
NRAS	12	Gly	50	HRAS(ENST00000451590):Gly12Val;HRAS(ENST00000451590):Gly12Ala;HRAS(ENST00000451590):Gly12Asp;HRAS(ENST00000451590):Gly12Cys;HRAS(ENST00000451590):Gly12Arg;HRAS(ENST00000451590):Gly12Ser;RRAS2(ENST00000256196):Gly23Val;KRAS(ENST00000256078):Gly12Val;KRAS(ENST00000256078):Gly12Ala;KRAS(ENST00000256078):Gly12Asp;KRAS(ENST00000256078):Gly12Cys;KRAS(ENST00000256078):Gly12Arg;KRAS(ENST00000256078):Gly12Ser
NRAS	13	Gly	51	HRAS(ENST00000451590):Gly13Val;HRAS(ENST00000451590):Gly13Ala;HRAS(ENST00000451590):Gly13Asp;HRAS(ENST00000451590):Gly13Cys;HRAS(ENST00000451590):Gly13Arg;HRAS(ENST00000451590):Gly13Ser;KRAS(ENST00000256078):Gly13Ala;KRAS(ENST00000256078):Gly13Asp;KRAS(ENST00000256078):Gly13Cys;KRAS(ENST00000256078):Gly13Arg;KRAS(ENST00000256078):Gly13Ser;MRAS(ENST00000289104):Gly23Arg;MRAS(ENST00000289104):Gly23Val
NRAS	14	Val	52	KRAS(ENST00000256078):Val14Ile;RALA(ENST00000005257):Val25Met;RALA(ENST00000005257):Val25Leu
NRAS	15	Gly	53	KRAS(ENST00000256078):Gly15Val
NRAS	19	Leu	57	KRAS(ENST00000256078):Leu19Phe
NRAS	22	Gln	60	HRAS(ENST00000451590):Gln22Lys;KRAS(ENST00000256078):Gln22Leu;KRAS(ENST00000256078):Gln22Arg;KRAS(ENST00000256078):Gln22Glu;KRAS(ENST00000256078):Gln22Lys
NRAS	23	Leu	61	KRAS(ENST00000256078):Leu23Arg
NRAS	26	Asn	64	KRAS(ENST00000256078):Asn26Ile
NRAS	29	Val	67	RRAS(ENST00000246792):Val55Met
NRAS	34	Pro	72	KRAS(ENST00000256078):Pro34Leu;KRAS(ENST00000256078):Pro34Arg;KRAS(ENST00000256078):Pro34Gln
NRAS	36	Ile	74	KRAS(ENST00000256078):Ile36Met
NRAS	46	Ile	84	HRAS(ENST00000451590):Ile46Thr
NRAS	49	Glu	87	HRAS(ENST00000451590):Glu49Lys
NRAS	50	Thr	88	KRAS(ENST00000256078):Thr50Ile
NRAS	53	Leu	91	KRAS(ENST00000256078):Leu53Trp
NRAS	58	Thr	96	HRAS(ENST00000451590):Thr58Ile;KRAS(ENST00000256078):Thr58Ile;MRAS(ENST00000289104):Thr68Ile
NRAS	59	Ala	97	HRAS(ENST00000451590):Ala59Thr;RRAS2(ENST00000256196):Ala70Thr;KRAS(ENST00000256078):Ala59Ser;KRAS(ENST00000256078):Ala59Thr
NRAS	60	Gly	98	HRAS(ENST00000451590):Gly60Val;HRAS(ENST00000451590):Gly60Asp;KRAS(ENST00000256078):Gly60Val;KRAS(ENST00000256078):Gly60Arg;KRAS(ENST00000256078):Gly60Ser
NRAS	61	Gln	99	HRAS(ENST00000451590):Gln61His;HRAS(ENST00000451590):Gln61Leu;HRAS(ENST00000451590):Gln61Arg;HRAS(ENST00000451590):Gln61Pro;HRAS(ENST00000451590):Gln61Glu;HRAS(ENST00000451590):Gln61Lys;RRAS2(ENST00000256196):Gln72Leu;KRAS(ENST00000256078):Gln61His;KRAS(ENST00000256078):Gln61Leu;KRAS(ENST00000256078):Gln61Arg;KRAS(ENST00000256078):Gln61Pro;KRAS(ENST00000256078):Gln61Glu;KRAS(ENST00000256078):Gln61Lys;MRAS(ENST00000289104):Gln71Arg
NRAS	63	Glu	101	HRAS(ENST00000451590):Glu63Lys;KRAS(ENST00000256078):Glu63Asp
NRAS	68	Arg	106	HRAS(ENST00000451590):Arg68Gln;HRAS(ENST00000451590):Arg68Trp
NRAS	71	Tyr	109	KRAS(ENST00000256078):Tyr71Asp;KRAS(ENST00000256078):Tyr71His
NRAS	72	Met	110	KRAS(ENST00000256078):Met72Leu
NRAS	89	Ser	127	HRAS(ENST00000451590):Ser89Cys
NRAS	97	Arg	135	KRAS(ENST00000256078):Arg97Lys
NRAS	116	Asn	155	KRAS(ENST00000256078):Asn116Ser
NRAS	117	Lys	156	HRAS(ENST00000451590):Lys117Arg;KRAS(ENST00000256078):Lys117Asn;RALA(ENST00000005257):Lys128Arg
NRAS	119	Asp	158	KRAS(ENST00000256078):Asp119Asn;RALA(ENST00000005257):Asp130Gly
NRAS	145	Ser	185	RALA(ENST00000005257):Ser157Ala
NRAS	146	Ala	186	HRAS(ENST00000451590):Ala146Val;HRAS(ENST00000451590):Ala146Pro;HRAS(ENST00000451590):Ala146Thr;KRAS(ENST00000256078):Ala146Val;KRAS(ENST00000256078):Ala146Ser;KRAS(ENST00000256078):Ala146Pro
NRAS	147	Lys	187	KRAS(ENST00000256078):Lys147Arg;KRAS(ENST00000256078):Lys147Glu
NRAS	153	Glu	194	KRAS(ENST00000256078):Glu153Val
NRCAM	383	Arg	466	NFASC(ENST00000339876):Arg359Pro
NRTN	35	Pro	38	GDNF(ENST00000427982):Pro38Ser
NRTN	87	Ala	121	GDNF(ENST00000427982):Ala115Thr
NRXN2	858	His	897	NRXN1(ENST00000404971):His885Tyr
NRXN2	869	Arg	908	NRXN1(ENST00000404971):Arg896Trp
NSDHL	50	Gly	50	HSD3B2(ENST00000543831):Gly15Asp
NSDHL	105	Ala	118	HSD3B2(ENST00000543831):Ala82Thr;HSD3B2(ENST00000543831):Ala82Pro
NSDHL	121	Asn	143	HSD3B2(ENST00000543831):Asn100Ser
NSDHL	160	Glu	185	HSD3B2(ENST00000543831):Glu142Lys;HSD3B7(ENST00000297679):Glu147Lys
NSDHL	200	Pro	232	HSD3B2(ENST00000543831):Pro186Leu
NSDHL	262	Gly	297	HSD3B2(ENST00000543831):Gly250Val
NSDHL	272	Pro	307	HSD3B7(ENST00000297679):Pro264Thr
NSDHL	349	Tyr	387	HSD3B2(ENST00000543831):Tyr339Cys;HSD3B7(ENST00000297679):Tyr344Cys
NSDHL	351	Pro	389	HSD3B2(ENST00000543831):Pro341Leu
NTM	102	Ile	111	NEGR1(ENST00000357731):Ile105Val
NTRK1	505	Ile	582	NTRK3(ENST00000360948):Ile533Phe
NTRK1	678	Thr	756	NTRK2(ENST00000376214):Thr720Ile
NTRK1	680	Tyr	758	NTRK2(ENST00000376214):Tyr722Cys
NTRK1	774	Ile	866	NTRK3(ENST00000360948):Ile817Met
NTRK2	93	Leu	117	NTRK1(ENST00000524377):Leu93Pro
NTRK2	110	Ala	134	NTRK1(ENST00000524377):Ala110Asp
NTRK2	194	Cys	219	NTRK1(ENST00000524377):Cys191Arg
NTRK2	216	Leu	241	NTRK1(ENST00000524377):Leu213Pro
NTRK2	313	Pro	343	NTRK1(ENST00000524377):Pro311Leu
NTRK2	346	Leu	378	NTRK1(ENST00000524377):Leu346Pro
NTRK2	359	Tyr	391	NTRK1(ENST00000524377):Tyr359Cys
NTRK2	528	Glu	561	NTRK1(ENST00000524377):Glu492Lys
NTRK2	549	Ile	582	NTRK3(ENST00000360948):Ile533Phe
NTRK2	561	Gly	594	NTRK1(ENST00000524377):Gly517Arg;NTRK1(ENST00000524377):Gly517Glu
NTRK2	563	Gly	596	NTRK1(ENST00000524377):Gly519Arg
NTRK2	565	Phe	598	NTRK1(ENST00000524377):Phe521Leu
NTRK2	566	Gly	599	NTRK1(ENST00000524377):Gly522Arg;NTRK1(ENST00000524377):Gly522Glu
NTRK2	571	Ala	604	NTRK1(ENST00000524377):Ala527Pro
NTRK2	616	Ile	649	NTRK1(ENST00000524377):Ile572Ser
NTRK2	621	Gly	654	NTRK1(ENST00000524377):Gly577Ser;NTRK1(ENST00000524377):Gly577Arg
NTRK2	631	Met	664	NTRK1(ENST00000524377):Met587Val
NTRK2	634	Glu	667	NTRK1(ENST00000524377):Glu590Lys
NTRK2	636	Met	669	NTRK1(ENST00000524377):Met592Arg
NTRK2	640	Asp	673	NTRK1(ENST00000524377):Asp596Asn
NTRK2	645	Leu	678	NTRK1(ENST00000524377):Leu601Arg
NTRK2	646	Arg	679	NTRK1(ENST00000524377):Arg602Gln
NTRK2	658	Gly	691	NTRK1(ENST00000524377):Gly614Val
NTRK2	677	Ala	713	NTRK1(ENST00000524377):Ala635Pro
NTRK2	691	Arg	727	NTRK1(ENST00000524377):Arg649Trp;NTRK1(ENST00000524377):Arg649Gln
NTRK2	696	Arg	732	NTRK1(ENST00000524377):Arg654Cys
NTRK2	699	Leu	735	NTRK1(ENST00000524377):Leu657Pro
NTRK2	716	Asp	752	NTRK1(ENST00000524377):Asp674Tyr
NTRK2	734	Arg	784	NTRK1(ENST00000524377):Arg692Cys
NTRK2	737	Pro	787	NTRK1(ENST00000524377):Pro695Leu
NTRK2	741	Ile	791	NTRK1(ENST00000524377):Ile699Thr
NTRK2	756	Gly	806	NTRK1(ENST00000524377):Gly714Ser;NTRK1(ENST00000524377):Gly714Asp
NTRK2	757	Val	807	NTRK1(ENST00000524377):Val715Leu;NTRK1(ENST00000524377):Val715Ala
NTRK2	759	Leu	809	NTRK1(ENST00000524377):Leu717Arg
NTRK2	766	Gly	816	NTRK1(ENST00000524377):Gly724Ser
NTRK2	767	Lys	817	NTRK1(ENST00000524377):Lys725Glu
NTRK2	769	Pro	819	NTRK1(ENST00000524377):Pro727Leu
NTRK2	794	Cys	844	NTRK1(ENST00000524377):Cys752Ser
NTRK2	805	Cys	855	NTRK1(ENST00000524377):Cys763Ser
NTRK2	810	Pro	860	NTRK1(ENST00000524377):Pro768Leu
NTRK2	813	Arg	863	NTRK1(ENST00000524377):Arg771Cys;NTRK1(ENST00000524377):Arg771His
NTRK2	816	Ile	866	NTRK3(ENST00000360948):Ile817Met
NTRK3	105	Leu	117	NTRK1(ENST00000524377):Leu93Pro
NTRK3	122	Ala	134	NTRK1(ENST00000524377):Ala110Asp
NTRK3	207	Cys	219	NTRK1(ENST00000524377):Cys191Arg
NTRK3	331	Pro	343	NTRK1(ENST00000524377):Pro311Leu
NTRK3	363	Leu	378	NTRK1(ENST00000524377):Leu346Pro
NTRK3	376	Tyr	391	NTRK1(ENST00000524377):Tyr359Cys
NTRK3	512	Glu	561	NTRK1(ENST00000524377):Glu492Lys
NTRK3	545	Gly	594	NTRK1(ENST00000524377):Gly517Arg;NTRK1(ENST00000524377):Gly517Glu
NTRK3	547	Gly	596	NTRK1(ENST00000524377):Gly519Arg
NTRK3	549	Phe	598	NTRK1(ENST00000524377):Phe521Leu
NTRK3	550	Gly	599	NTRK1(ENST00000524377):Gly522Arg;NTRK1(ENST00000524377):Gly522Glu
NTRK3	555	Ala	604	NTRK1(ENST00000524377):Ala527Pro
NTRK3	600	Ile	649	NTRK1(ENST00000524377):Ile572Ser
NTRK3	605	Gly	654	NTRK1(ENST00000524377):Gly577Ser;NTRK1(ENST00000524377):Gly577Arg
NTRK3	615	Met	664	NTRK1(ENST00000524377):Met587Val
NTRK3	618	Glu	667	NTRK1(ENST00000524377):Glu590Lys
NTRK3	620	Met	669	NTRK1(ENST00000524377):Met592Arg
NTRK3	624	Asp	673	NTRK1(ENST00000524377):Asp596Asn
NTRK3	629	Leu	678	NTRK1(ENST00000524377):Leu601Arg
NTRK3	630	Arg	679	NTRK1(ENST00000524377):Arg602Gln
NTRK3	642	Gly	691	NTRK1(ENST00000524377):Gly614Val
NTRK3	664	Ala	713	NTRK1(ENST00000524377):Ala635Pro
NTRK3	678	Arg	727	NTRK1(ENST00000524377):Arg649Trp;NTRK1(ENST00000524377):Arg649Gln
NTRK3	683	Arg	732	NTRK1(ENST00000524377):Arg654Cys
NTRK3	686	Leu	735	NTRK1(ENST00000524377):Leu657Pro
NTRK3	703	Asp	752	NTRK1(ENST00000524377):Asp674Tyr
NTRK3	707	Thr	756	NTRK2(ENST00000376214):Thr720Ile
NTRK3	709	Tyr	758	NTRK2(ENST00000376214):Tyr722Cys
NTRK3	735	Arg	784	NTRK1(ENST00000524377):Arg692Cys
NTRK3	738	Pro	787	NTRK1(ENST00000524377):Pro695Leu
NTRK3	742	Ile	791	NTRK1(ENST00000524377):Ile699Thr
NTRK3	757	Gly	806	NTRK1(ENST00000524377):Gly714Ser;NTRK1(ENST00000524377):Gly714Asp
NTRK3	758	Val	807	NTRK1(ENST00000524377):Val715Leu;NTRK1(ENST00000524377):Val715Ala
NTRK3	760	Leu	809	NTRK1(ENST00000524377):Leu717Arg
NTRK3	767	Gly	816	NTRK1(ENST00000524377):Gly724Ser
NTRK3	768	Lys	817	NTRK1(ENST00000524377):Lys725Glu
NTRK3	770	Pro	819	NTRK1(ENST00000524377):Pro727Leu
NTRK3	795	Cys	844	NTRK1(ENST00000524377):Cys752Ser
NTRK3	806	Cys	855	NTRK1(ENST00000524377):Cys763Ser
NTRK3	811	Pro	860	NTRK1(ENST00000524377):Pro768Leu
NTRK3	814	Arg	863	NTRK1(ENST00000524377):Arg771Cys;NTRK1(ENST00000524377):Arg771His
NTSR1	107	Ser	117	GHSR(ENST00000241256):Ser84Ile
NTSR1	133	Pro	143	GHSR(ENST00000241256):Pro108Leu
NTSR2	74	Ser	117	GHSR(ENST00000241256):Ser84Ile
NTSR2	100	Pro	143	GHSR(ENST00000241256):Pro108Leu
OGDH	392	Gln	402	DHTKD1(ENST00000263035):Gln305His
OGDH	791	Ser	819	OGDHL(ENST00000374103):Ser778Leu
OGDH	797	Arg	825	DHTKD1(ENST00000263035):Arg715Cys
OGDH	866	Pro	894	DHTKD1(ENST00000263035):Pro773Leu
OGDH	870	Ser	898	DHTKD1(ENST00000263035):Ser777Pro
OGDHL	379	Gln	402	DHTKD1(ENST00000263035):Gln305His
OGDHL	784	Arg	825	DHTKD1(ENST00000263035):Arg715Cys
OGDHL	852	Pro	894	DHTKD1(ENST00000263035):Pro773Leu
OGDHL	856	Ser	898	DHTKD1(ENST00000263035):Ser777Pro
OLFM1	77	Val	99	MYOC(ENST00000037502):Val53Ala
OLFM1	214	Leu	268	MYOC(ENST00000037502):Leu215Gln
OLFM1	227	Cys	298	MYOC(ENST00000037502):Cys245Tyr
OLFM1	228	Gly	299	MYOC(ENST00000037502):Gly246Arg
OLFM1	236	Pro	353	MYOC(ENST00000037502):Pro254Leu;MYOC(ENST00000037502):Pro254Arg
OLFM1	238	Thr	355	MYOC(ENST00000037502):Thr256Met
OLFM1	253	Pro	374	MYOC(ENST00000037502):Pro274Arg
OLFM1	263	Trp	386	MYOC(ENST00000037502):Trp286Arg
OLFM1	272	Arg	396	MYOC(ENST00000037502):Arg296Cys
OLFM1	302	Gly	429	MYOC(ENST00000037502):Gly326Arg;MYOC(ENST00000037502):Gly326Ser
OLFM1	305	Val	432	MYOC(ENST00000037502):Val329Met
OLFM1	317	Ser	444	MYOC(ENST00000037502):Ser341Pro
OLFM1	321	Ile	448	MYOC(ENST00000037502):Ile345Met
OLFM1	322	Arg	449	MYOC(ENST00000037502):Arg346Thr;GLDN(ENST00000335449):Arg393Lys
OLFM1	328	Glu	455	MYOC(ENST00000037502):Glu352Lys
OLFM1	329	Thr	456	MYOC(ENST00000037502):Thr353Ile
OLFM1	339	Ala	466	MYOC(ENST00000037502):Ala363Thr
OLFM1	340	Gly	467	MYOC(ENST00000037502):Gly364Val
OLFM1	347	Tyr	475	MYOC(ENST00000037502):Tyr371Asp;MYOC(ENST00000037502):Tyr371His
OLFM1	350	Gly	478	MYOC(ENST00000037502):Gly374Val
OLFM1	356	Asp	484	MYOC(ENST00000037502):Asp380Gly;MYOC(ENST00000037502):Asp380Ala;MYOC(ENST00000037502):Asp380His;MYOC(ENST00000037502):Asp380Asn
OLFM1	360	Asp	488	MYOC(ENST00000037502):Asp384Gly
OLFM1	375	Gly	503	MYOC(ENST00000037502):Gly399Val;MYOC(ENST00000037502):Gly399Asp
OLFM1	399	Lys	527	MYOC(ENST00000037502):Lys423Glu
OLFM1	405	Ala	533	GLDN(ENST00000335449):Ala475Pro
OLFM1	406	Phe	534	MYOC(ENST00000037502):Phe430Leu;GLDN(ENST00000335449):Phe476Leu
OLFM1	409	Cys	537	MYOC(ENST00000037502):Cys433Arg
OLFM1	410	Gly	538	MYOC(ENST00000037502):Gly434Ser
OLFM1	413	Tyr	541	MYOC(ENST00000037502):Tyr437His
OLFM1	430	Thr	559	MYOC(ENST00000037502):Thr455Lys
OLFM1	440	Ile	569	MYOC(ENST00000037502):Ile465Met
OLFM1	446	Tyr	575	MYOC(ENST00000037502):Tyr471Cys
OLFM1	454	Tyr	583	MYOC(ENST00000037502):Tyr479His
OLFM1	455	Asn	584	MYOC(ENST00000037502):Asn480Lys
OLFM1	456	Pro	585	MYOC(ENST00000037502):Pro481Leu;MYOC(ENST00000037502):Pro481Arg;MYOC(ENST00000037502):Pro481Ser;MYOC(ENST00000037502):Pro481Thr
OLFM2	182	Leu	268	MYOC(ENST00000037502):Leu215Gln
OLFM2	194	Gly	297	MYOC(ENST00000037502):Gly244Ala
OLFM2	195	Cys	298	MYOC(ENST00000037502):Cys245Tyr
OLFM2	196	Gly	299	MYOC(ENST00000037502):Gly246Arg
OLFM2	201	Val	350	MYOC(ENST00000037502):Val251Ala
OLFM2	204	Pro	353	MYOC(ENST00000037502):Pro254Leu;MYOC(ENST00000037502):Pro254Arg
OLFM2	206	Thr	355	MYOC(ENST00000037502):Thr256Met
OLFM2	231	Trp	386	MYOC(ENST00000037502):Trp286Arg
OLFM2	240	Arg	396	MYOC(ENST00000037502):Arg296Cys
OLFM2	270	Gly	429	MYOC(ENST00000037502):Gly326Arg;MYOC(ENST00000037502):Gly326Ser
OLFM2	273	Val	432	MYOC(ENST00000037502):Val329Met
OLFM2	278	Leu	437	MYOC(ENST00000037502):Leu334Pro
OLFM2	285	Ser	444	MYOC(ENST00000037502):Ser341Pro
OLFM2	305	Pro	464	MYOC(ENST00000037502):Pro361Ser
OLFM2	307	Ala	466	MYOC(ENST00000037502):Ala363Thr
OLFM2	308	Gly	467	MYOC(ENST00000037502):Gly364Val
OLFM2	313	Phe	473	MYOC(ENST00000037502):Phe369Leu
OLFM2	314	Pro	474	MYOC(ENST00000037502):Pro370Leu
OLFM2	315	Tyr	475	MYOC(ENST00000037502):Tyr371Asp;MYOC(ENST00000037502):Tyr371His
OLFM2	318	Gly	478	MYOC(ENST00000037502):Gly374Val
OLFM2	324	Asp	484	MYOC(ENST00000037502):Asp380Gly;MYOC(ENST00000037502):Asp380Ala;MYOC(ENST00000037502):Asp380His;MYOC(ENST00000037502):Asp380Asn
OLFM2	328	Asp	488	MYOC(ENST00000037502):Asp384Gly
OLFM2	343	Gly	503	MYOC(ENST00000037502):Gly399Val;MYOC(ENST00000037502):Gly399Asp
OLFM2	367	Lys	527	MYOC(ENST00000037502):Lys423Glu
OLFM2	373	Ala	533	GLDN(ENST00000335449):Ala475Pro
OLFM2	374	Phe	534	MYOC(ENST00000037502):Phe430Leu;GLDN(ENST00000335449):Phe476Leu
OLFM2	377	Cys	537	MYOC(ENST00000037502):Cys433Arg
OLFM2	378	Gly	538	MYOC(ENST00000037502):Gly434Ser
OLFM2	381	Tyr	541	MYOC(ENST00000037502):Tyr437His
OLFM2	398	Thr	559	MYOC(ENST00000037502):Thr455Lys
OLFM2	414	Tyr	575	MYOC(ENST00000037502):Tyr471Cys
OLFM2	422	Tyr	583	MYOC(ENST00000037502):Tyr479His
OLFM2	423	Asn	584	MYOC(ENST00000037502):Asn480Lys
OLFM2	424	Pro	585	MYOC(ENST00000037502):Pro481Leu;MYOC(ENST00000037502):Pro481Arg;MYOC(ENST00000037502):Pro481Ser;MYOC(ENST00000037502):Pro481Thr
OLFM3	69	Val	99	MYOC(ENST00000037502):Val53Ala
OLFM3	206	Leu	268	MYOC(ENST00000037502):Leu215Gln
OLFM3	219	Cys	298	MYOC(ENST00000037502):Cys245Tyr
OLFM3	220	Gly	299	MYOC(ENST00000037502):Gly246Arg
OLFM3	228	Pro	353	MYOC(ENST00000037502):Pro254Leu;MYOC(ENST00000037502):Pro254Arg
OLFM3	230	Thr	355	MYOC(ENST00000037502):Thr256Met
OLFM3	245	Pro	374	MYOC(ENST00000037502):Pro274Arg
OLFM3	255	Trp	386	MYOC(ENST00000037502):Trp286Arg
OLFM3	261	Thr	393	MYOC(ENST00000037502):Thr293Lys
OLFM3	281	Ser	416	MYOC(ENST00000037502):Ser313Phe
OLFM3	297	Val	432	MYOC(ENST00000037502):Val329Met
OLFM3	302	Leu	437	MYOC(ENST00000037502):Leu334Pro
OLFM3	309	Ser	444	MYOC(ENST00000037502):Ser341Pro
OLFM3	313	Ile	448	MYOC(ENST00000037502):Ile345Met
OLFM3	331	Ala	466	MYOC(ENST00000037502):Ala363Thr
OLFM3	332	Gly	467	MYOC(ENST00000037502):Gly364Val
OLFM3	338	Pro	474	MYOC(ENST00000037502):Pro370Leu
OLFM3	339	Tyr	475	MYOC(ENST00000037502):Tyr371Asp;MYOC(ENST00000037502):Tyr371His
OLFM3	342	Gly	478	MYOC(ENST00000037502):Gly374Val
OLFM3	348	Asp	484	MYOC(ENST00000037502):Asp380Gly;MYOC(ENST00000037502):Asp380Ala;MYOC(ENST00000037502):Asp380His;MYOC(ENST00000037502):Asp380Asn
OLFM3	352	Asp	488	MYOC(ENST00000037502):Asp384Gly
OLFM3	367	Gly	503	MYOC(ENST00000037502):Gly399Val;MYOC(ENST00000037502):Gly399Asp
OLFM3	391	Lys	527	MYOC(ENST00000037502):Lys423Glu
OLFM3	398	Phe	534	MYOC(ENST00000037502):Phe430Leu;GLDN(ENST00000335449):Phe476Leu
OLFM3	401	Cys	537	MYOC(ENST00000037502):Cys433Arg
OLFM3	402	Gly	538	MYOC(ENST00000037502):Gly434Ser
OLFM3	405	Tyr	541	MYOC(ENST00000037502):Tyr437His
OLFM3	422	Thr	559	MYOC(ENST00000037502):Thr455Lys
OLFM3	432	Ile	569	MYOC(ENST00000037502):Ile465Met
OLFM3	438	Tyr	575	MYOC(ENST00000037502):Tyr471Cys
OLFM3	446	Tyr	583	MYOC(ENST00000037502):Tyr479His
OLFM3	447	Asn	584	MYOC(ENST00000037502):Asn480Lys
OLFM4	26	Gly	26	MYOC(ENST00000037502):Gly12Arg
OLFM4	27	Pro	31	MYOC(ENST00000037502):Pro13Leu
OLFM4	84	Gln	94	MYOC(ENST00000037502):Gln48His
OLFM4	87	Val	99	MYOC(ENST00000037502):Val53Ala
OLFM4	219	Leu	268	MYOC(ENST00000037502):Leu215Gln
OLFM4	247	Gly	297	MYOC(ENST00000037502):Gly244Ala
OLFM4	249	Gly	299	MYOC(ENST00000037502):Gly246Arg
OLFM4	257	Pro	353	MYOC(ENST00000037502):Pro254Leu;MYOC(ENST00000037502):Pro254Arg
OLFM4	276	Arg	372	MYOC(ENST00000037502):Arg272Gly
OLFM4	295	Thr	393	MYOC(ENST00000037502):Thr293Lys
OLFM4	298	Arg	396	MYOC(ENST00000037502):Arg296Cys
OLFM4	330	Gly	429	MYOC(ENST00000037502):Gly326Arg;MYOC(ENST00000037502):Gly326Ser
OLFM4	333	Val	432	MYOC(ENST00000037502):Val329Met
OLFM4	350	Arg	449	MYOC(ENST00000037502):Arg346Thr;GLDN(ENST00000335449):Arg393Lys
OLFM4	357	Thr	456	MYOC(ENST00000037502):Thr353Ile
OLFM4	365	Pro	464	MYOC(ENST00000037502):Pro361Ser
OLFM4	367	Ala	466	MYOC(ENST00000037502):Ala363Thr
OLFM4	373	Phe	473	MYOC(ENST00000037502):Phe369Leu
OLFM4	375	Tyr	475	MYOC(ENST00000037502):Tyr371Asp;MYOC(ENST00000037502):Tyr371His
OLFM4	384	Asp	484	MYOC(ENST00000037502):Asp380Gly;MYOC(ENST00000037502):Asp380Ala;MYOC(ENST00000037502):Asp380His;MYOC(ENST00000037502):Asp380Asn
OLFM4	388	Asp	488	MYOC(ENST00000037502):Asp384Gly
OLFM4	397	Ser	497	MYOC(ENST00000037502):Ser393Arg;MYOC(ENST00000037502):Ser393Asn
OLFM4	403	Gly	503	MYOC(ENST00000037502):Gly399Val;MYOC(ENST00000037502):Gly399Asp
OLFM4	427	Lys	527	MYOC(ENST00000037502):Lys423Glu
OLFM4	433	Ala	533	GLDN(ENST00000335449):Ala475Pro
OLFM4	434	Phe	534	MYOC(ENST00000037502):Phe430Leu;GLDN(ENST00000335449):Phe476Leu
OLFM4	437	Cys	537	MYOC(ENST00000037502):Cys433Arg
OLFM4	438	Gly	538	MYOC(ENST00000037502):Gly434Ser
OLFM4	441	Tyr	541	MYOC(ENST00000037502):Tyr437His
OLFM4	459	Thr	559	MYOC(ENST00000037502):Thr455Lys
OLFM4	462	Gly	562	MYOC(ENST00000037502):Gly458Asp
OLFM4	469	Ile	569	MYOC(ENST00000037502):Ile465Met
OLFM4	481	Ile	581	MYOC(ENST00000037502):Ile477Ser;MYOC(ENST00000037502):Ile477Asn
OLFM4	483	Tyr	583	MYOC(ENST00000037502):Tyr479His
OLFM4	484	Asn	584	MYOC(ENST00000037502):Asn480Lys
OLFM4	485	Pro	585	MYOC(ENST00000037502):Pro481Leu;MYOC(ENST00000037502):Pro481Arg;MYOC(ENST00000037502):Pro481Ser;MYOC(ENST00000037502):Pro481Thr
OMD	90	Pro	112	KERA(ENST00000266719):Pro70Leu
OMD	127	Ile	149	KERA(ENST00000266719):Ile107Arg
OMD	151	Asn	173	KERA(ENST00000266719):Asn131Asp
OMD	228	Pro	250	KERA(ENST00000266719):Pro208Arg
OMD	245	Ile	267	KERA(ENST00000266719):Ile225Thr
OMD	267	Asn	289	KERA(ENST00000266719):Asn247Ser
OMD	353	Cys	391	DCN(ENST00000052754):Cys346Gly
OPCML	102	Ile	111	NEGR1(ENST00000357731):Ile105Val
OPN1LW	37	Arg	46	RHO(ENST00000296271):Arg21Cys
OPN1LW	39	Pro	48	RHO(ENST00000296271):Pro23Ala;RHO(ENST00000296271):Pro23His;RHO(ENST00000296271):Pro23Leu
OPN1LW	60	Met	84	RHO(ENST00000296271):Met44Thr
OPN1LW	73	Leu	97	RHO(ENST00000296271):Leu57Arg
OPN1LW	75	Leu	99	OPN1SW(ENST00000249389):Leu56Pro
OPN1LW	84	Leu	119	RHO(ENST00000296271):Leu68Arg
OPN1LW	94	Asn	129	RHO(ENST00000296271):Asn78Ile
OPN1LW	95	Leu	130	RHO(ENST00000296271):Leu79Pro
OPN1LW	100	Leu	135	RHO(ENST00000296271):Leu84Pro
OPN1LW	108	Thr	143	RHO(ENST00000296271):Thr92Ile
OPN1LW	117	Gly	152	RHO(ENST00000296271):Gly101Glu;RHO(ENST00000296271):Gly101Val
OPN1LW	120	Val	155	RHO(ENST00000296271):Val104Phe
OPN1LW	122	Gly	157	RHO(ENST00000296271):Gly106Arg;RHO(ENST00000296271):Gly106Trp
OPN1LW	126	Cys	161	RHO(ENST00000296271):Cys110Arg;RHO(ENST00000296271):Cys110Gly;RHO(ENST00000296271):Cys110Tyr;RHO(ENST00000296271):Cys110Ser;RHO(ENST00000296271):Cys110Phe
OPN1LW	129	Glu	164	RHO(ENST00000296271):Glu113Lys
OPN1LW	130	Gly	165	RHO(ENST00000296271):Gly114Asp;RHO(ENST00000296271):Gly114Val
OPN1LW	141	Leu	176	RHO(ENST00000296271):Leu125Arg
OPN1LW	142	Trp	177	RHO(ENST00000296271):Trp126Leu
OPN1LW	143	Ser	178	RHO(ENST00000296271):Ser127Phe
OPN1LW	151	Arg	186	RHO(ENST00000296271):Arg135Gly;RHO(ENST00000296271):Arg135Trp;RHO(ENST00000296271):Arg135Pro;RHO(ENST00000296271):Arg135Leu
OPN1LW	156	Cys	192	RHO(ENST00000296271):Cys140Ser
OPN1LW	163	Arg	199	RHO(ENST00000296271):Arg147Cys
OPN1LW	177	Trp	214	RHO(ENST00000296271):Trp161Arg
OPN1LW	180	Ala	217	RHO(ENST00000296271):Ala164Glu;RHO(ENST00000296271):Ala164Val
OPN1LW	185	Ala	222	RHO(ENST00000296271):Ala169Pro
OPN1LW	186	Pro	223	RHO(ENST00000296271):Pro170His;RHO(ENST00000296271):Pro170Arg
OPN1LW	187	Pro	224	RHO(ENST00000296271):Pro171Ser;RHO(ENST00000296271):Pro171Gln;RHO(ENST00000296271):Pro171Leu
OPN1LW	190	Gly	227	RHO(ENST00000296271):Gly174Ser
OPN1LW	192	Ser	229	RHO(ENST00000296271):Ser176Phe
OPN1LW	193	Arg	230	RHO(ENST00000296271):Arg177Lys
OPN1LW	194	Tyr	231	RHO(ENST00000296271):Tyr178Asn;RHO(ENST00000296271):Tyr178Asp;RHO(ENST00000296271):Tyr178Cys
OPN1LW	196	Pro	233	RHO(ENST00000296271):Pro180Thr;RHO(ENST00000296271):Pro180Ala;RHO(ENST00000296271):Pro180Ser
OPN1LW	198	Gly	235	RHO(ENST00000296271):Gly182Ser;RHO(ENST00000296271):Gly182Val
OPN1LW	202	Ser	239	RHO(ENST00000296271):Ser186Pro;RHO(ENST00000296271):Ser186Trp
OPN1LW	203	Cys	240	RHO(ENST00000296271):Cys187Arg;RHO(ENST00000296271):Cys187Gly;RHO(ENST00000296271):Cys187Tyr;RHO(ENST00000296271):Cys187Trp
OPN1LW	204	Gly	241	RHO(ENST00000296271):Gly188Arg;RHO(ENST00000296271):Gly188Glu
OPN1LW	206	Asp	243	RHO(ENST00000296271):Asp190Asn;RHO(ENST00000296271):Asp190Tyr;RHO(ENST00000296271):Asp190Gly
OPN1LW	225	Val	262	RHO(ENST00000296271):Val209Met
OPN1LW	230	Ile	267	RHO(ENST00000296271):Ile214Asn
OPN1LW	231	Pro	268	RHO(ENST00000296271):Pro215Thr;RHO(ENST00000296271):Pro215Leu
OPN1LW	238	Cys	275	RHO(ENST00000296271):Cys222Arg
OPN1LW	269	Met	318	RHO(ENST00000296271):Met253Ile
OPN1LW	283	Pro	332	RHO(ENST00000296271):Pro267Arg;RHO(ENST00000296271):Pro267Leu;OPN1SW(ENST00000249389):Pro264Ser
OPN1LW	307	Pro	356	RHO(ENST00000296271):Pro291Arg
OPN1LW	308	Ala	357	RHO(ENST00000296271):Ala292Thr;RHO(ENST00000296271):Ala292Glu
OPN1LW	311	Ala	360	RHO(ENST00000296271):Ala295Val
OPN1LW	312	Lys	361	RHO(ENST00000296271):Lys296Glu;RHO(ENST00000296271):Lys296Met;RHO(ENST00000296271):Lys296Asn
OPN1LW	313	Ser	362	RHO(ENST00000296271):Ser297Arg
OPN1LW	319	Pro	368	RHO(ENST00000296271):Pro303Arg
OPN1LW	320	Val	369	RHO(ENST00000296271):Val304Asp
OPN1LW	326	Asn	375	RHO(ENST00000296271):Asn310Lys
OPN1LW	331	Asn	380	RHO(ENST00000296271):Asn315Lys
OPN1LW	353	Thr	456	RHO(ENST00000296271):Thr340Met
OPN1LW	354	Glu	457	RHO(ENST00000296271):Glu341Lys
OPN1LW	356	Ser	459	RHO(ENST00000296271):Ser343Cys;RHO(ENST00000296271):Ser343Asn
OPN1LW	358	Val	461	RHO(ENST00000296271):Val345Met;RHO(ENST00000296271):Val345Leu;RHO(ENST00000296271):Val345Ala;RHO(ENST00000296271):Val345Gly
OPN1LW	363	Pro	497	RHO(ENST00000296271):Pro347Thr;RHO(ENST00000296271):Pro347Ala;RHO(ENST00000296271):Pro347Ser;RHO(ENST00000296271):Pro347Gln;RHO(ENST00000296271):Pro347Arg;RHO(ENST00000296271):Pro347Leu
OPN1MW	37	Arg	46	RHO(ENST00000296271):Arg21Cys
OPN1MW	39	Pro	48	RHO(ENST00000296271):Pro23Ala;RHO(ENST00000296271):Pro23His;RHO(ENST00000296271):Pro23Leu
OPN1MW	60	Met	84	RHO(ENST00000296271):Met44Thr
OPN1MW	73	Leu	97	RHO(ENST00000296271):Leu57Arg
OPN1MW	75	Leu	99	OPN1SW(ENST00000249389):Leu56Pro
OPN1MW	84	Leu	119	RHO(ENST00000296271):Leu68Arg
OPN1MW	94	Asn	129	RHO(ENST00000296271):Asn78Ile
OPN1MW	95	Leu	130	RHO(ENST00000296271):Leu79Pro
OPN1MW	100	Leu	135	RHO(ENST00000296271):Leu84Pro
OPN1MW	108	Thr	143	RHO(ENST00000296271):Thr92Ile
OPN1MW	117	Gly	152	RHO(ENST00000296271):Gly101Glu;RHO(ENST00000296271):Gly101Val
OPN1MW	120	Val	155	RHO(ENST00000296271):Val104Phe
OPN1MW	122	Gly	157	RHO(ENST00000296271):Gly106Arg;RHO(ENST00000296271):Gly106Trp
OPN1MW	126	Cys	161	RHO(ENST00000296271):Cys110Arg;RHO(ENST00000296271):Cys110Gly;RHO(ENST00000296271):Cys110Tyr;RHO(ENST00000296271):Cys110Ser;RHO(ENST00000296271):Cys110Phe
OPN1MW	129	Glu	164	RHO(ENST00000296271):Glu113Lys
OPN1MW	130	Gly	165	RHO(ENST00000296271):Gly114Asp;RHO(ENST00000296271):Gly114Val
OPN1MW	141	Leu	176	RHO(ENST00000296271):Leu125Arg
OPN1MW	142	Trp	177	RHO(ENST00000296271):Trp126Leu
OPN1MW	143	Ser	178	RHO(ENST00000296271):Ser127Phe
OPN1MW	151	Arg	186	RHO(ENST00000296271):Arg135Gly;RHO(ENST00000296271):Arg135Trp;RHO(ENST00000296271):Arg135Pro;RHO(ENST00000296271):Arg135Leu
OPN1MW	156	Cys	192	RHO(ENST00000296271):Cys140Ser
OPN1MW	163	Arg	199	RHO(ENST00000296271):Arg147Cys
OPN1MW	177	Trp	214	RHO(ENST00000296271):Trp161Arg
OPN1MW	180	Ala	217	RHO(ENST00000296271):Ala164Glu;RHO(ENST00000296271):Ala164Val
OPN1MW	185	Ala	222	RHO(ENST00000296271):Ala169Pro
OPN1MW	186	Pro	223	RHO(ENST00000296271):Pro170His;RHO(ENST00000296271):Pro170Arg
OPN1MW	187	Pro	224	RHO(ENST00000296271):Pro171Ser;RHO(ENST00000296271):Pro171Gln;RHO(ENST00000296271):Pro171Leu
OPN1MW	190	Gly	227	RHO(ENST00000296271):Gly174Ser
OPN1MW	192	Ser	229	RHO(ENST00000296271):Ser176Phe
OPN1MW	193	Arg	230	RHO(ENST00000296271):Arg177Lys
OPN1MW	194	Tyr	231	RHO(ENST00000296271):Tyr178Asn;RHO(ENST00000296271):Tyr178Asp;RHO(ENST00000296271):Tyr178Cys
OPN1MW	196	Pro	233	RHO(ENST00000296271):Pro180Thr;RHO(ENST00000296271):Pro180Ala;RHO(ENST00000296271):Pro180Ser
OPN1MW	198	Gly	235	RHO(ENST00000296271):Gly182Ser;RHO(ENST00000296271):Gly182Val
OPN1MW	202	Ser	239	RHO(ENST00000296271):Ser186Pro;RHO(ENST00000296271):Ser186Trp
OPN1MW	203	Cys	240	RHO(ENST00000296271):Cys187Arg;RHO(ENST00000296271):Cys187Gly;RHO(ENST00000296271):Cys187Tyr;RHO(ENST00000296271):Cys187Trp
OPN1MW	204	Gly	241	RHO(ENST00000296271):Gly188Arg;RHO(ENST00000296271):Gly188Glu
OPN1MW	206	Asp	243	RHO(ENST00000296271):Asp190Asn;RHO(ENST00000296271):Asp190Tyr;RHO(ENST00000296271):Asp190Gly
OPN1MW	225	Val	262	RHO(ENST00000296271):Val209Met
OPN1MW	231	Pro	268	RHO(ENST00000296271):Pro215Thr;RHO(ENST00000296271):Pro215Leu
OPN1MW	233	Ser	270	OPN1SW(ENST00000249389):Ser214Pro
OPN1MW	238	Cys	275	RHO(ENST00000296271):Cys222Arg
OPN1MW	269	Met	318	RHO(ENST00000296271):Met253Ile
OPN1MW	283	Pro	332	RHO(ENST00000296271):Pro267Arg;RHO(ENST00000296271):Pro267Leu;OPN1SW(ENST00000249389):Pro264Ser
OPN1MW	307	Pro	356	RHO(ENST00000296271):Pro291Arg
OPN1MW	308	Ala	357	RHO(ENST00000296271):Ala292Thr;RHO(ENST00000296271):Ala292Glu
OPN1MW	311	Ala	360	RHO(ENST00000296271):Ala295Val
OPN1MW	312	Lys	361	RHO(ENST00000296271):Lys296Glu;RHO(ENST00000296271):Lys296Met;RHO(ENST00000296271):Lys296Asn
OPN1MW	313	Ser	362	RHO(ENST00000296271):Ser297Arg
OPN1MW	319	Pro	368	RHO(ENST00000296271):Pro303Arg
OPN1MW	320	Val	369	RHO(ENST00000296271):Val304Asp
OPN1MW	326	Asn	375	RHO(ENST00000296271):Asn310Lys
OPN1MW	331	Asn	380	RHO(ENST00000296271):Asn315Lys
OPN1MW	353	Thr	456	RHO(ENST00000296271):Thr340Met
OPN1MW	354	Glu	457	RHO(ENST00000296271):Glu341Lys
OPN1MW	356	Ser	459	RHO(ENST00000296271):Ser343Cys;RHO(ENST00000296271):Ser343Asn
OPN1MW	358	Val	461	RHO(ENST00000296271):Val345Met;RHO(ENST00000296271):Val345Leu;RHO(ENST00000296271):Val345Ala;RHO(ENST00000296271):Val345Gly
OPN1MW	363	Pro	497	RHO(ENST00000296271):Pro347Thr;RHO(ENST00000296271):Pro347Ala;RHO(ENST00000296271):Pro347Ser;RHO(ENST00000296271):Pro347Gln;RHO(ENST00000296271):Pro347Arg;RHO(ENST00000296271):Pro347Leu
OPN1MW2	37	Arg	46	RHO(ENST00000296271):Arg21Cys
OPN1MW2	39	Pro	48	RHO(ENST00000296271):Pro23Ala;RHO(ENST00000296271):Pro23His;RHO(ENST00000296271):Pro23Leu
OPN1MW2	60	Met	84	RHO(ENST00000296271):Met44Thr
OPN1MW2	73	Leu	97	RHO(ENST00000296271):Leu57Arg
OPN1MW2	75	Leu	99	OPN1SW(ENST00000249389):Leu56Pro
OPN1MW2	84	Leu	119	RHO(ENST00000296271):Leu68Arg
OPN1MW2	94	Asn	129	RHO(ENST00000296271):Asn78Ile
OPN1MW2	95	Leu	130	RHO(ENST00000296271):Leu79Pro
OPN1MW2	100	Leu	135	RHO(ENST00000296271):Leu84Pro
OPN1MW2	108	Thr	143	RHO(ENST00000296271):Thr92Ile
OPN1MW2	117	Gly	152	RHO(ENST00000296271):Gly101Glu;RHO(ENST00000296271):Gly101Val
OPN1MW2	120	Val	155	RHO(ENST00000296271):Val104Phe
OPN1MW2	122	Gly	157	RHO(ENST00000296271):Gly106Arg;RHO(ENST00000296271):Gly106Trp
OPN1MW2	126	Cys	161	RHO(ENST00000296271):Cys110Arg;RHO(ENST00000296271):Cys110Gly;RHO(ENST00000296271):Cys110Tyr;RHO(ENST00000296271):Cys110Ser;RHO(ENST00000296271):Cys110Phe
OPN1MW2	129	Glu	164	RHO(ENST00000296271):Glu113Lys
OPN1MW2	130	Gly	165	RHO(ENST00000296271):Gly114Asp;RHO(ENST00000296271):Gly114Val
OPN1MW2	141	Leu	176	RHO(ENST00000296271):Leu125Arg
OPN1MW2	142	Trp	177	RHO(ENST00000296271):Trp126Leu
OPN1MW2	143	Ser	178	RHO(ENST00000296271):Ser127Phe
OPN1MW2	151	Arg	186	RHO(ENST00000296271):Arg135Gly;RHO(ENST00000296271):Arg135Trp;RHO(ENST00000296271):Arg135Pro;RHO(ENST00000296271):Arg135Leu
OPN1MW2	156	Cys	192	RHO(ENST00000296271):Cys140Ser
OPN1MW2	163	Arg	199	RHO(ENST00000296271):Arg147Cys
OPN1MW2	177	Trp	214	RHO(ENST00000296271):Trp161Arg
OPN1MW2	180	Ala	217	RHO(ENST00000296271):Ala164Glu;RHO(ENST00000296271):Ala164Val
OPN1MW2	185	Ala	222	RHO(ENST00000296271):Ala169Pro
OPN1MW2	186	Pro	223	RHO(ENST00000296271):Pro170His;RHO(ENST00000296271):Pro170Arg
OPN1MW2	187	Pro	224	RHO(ENST00000296271):Pro171Ser;RHO(ENST00000296271):Pro171Gln;RHO(ENST00000296271):Pro171Leu
OPN1MW2	190	Gly	227	RHO(ENST00000296271):Gly174Ser
OPN1MW2	192	Ser	229	RHO(ENST00000296271):Ser176Phe
OPN1MW2	193	Arg	230	RHO(ENST00000296271):Arg177Lys
OPN1MW2	194	Tyr	231	RHO(ENST00000296271):Tyr178Asn;RHO(ENST00000296271):Tyr178Asp;RHO(ENST00000296271):Tyr178Cys
OPN1MW2	196	Pro	233	RHO(ENST00000296271):Pro180Thr;RHO(ENST00000296271):Pro180Ala;RHO(ENST00000296271):Pro180Ser
OPN1MW2	198	Gly	235	RHO(ENST00000296271):Gly182Ser;RHO(ENST00000296271):Gly182Val
OPN1MW2	202	Ser	239	RHO(ENST00000296271):Ser186Pro;RHO(ENST00000296271):Ser186Trp
OPN1MW2	203	Cys	240	RHO(ENST00000296271):Cys187Arg;RHO(ENST00000296271):Cys187Gly;RHO(ENST00000296271):Cys187Tyr;RHO(ENST00000296271):Cys187Trp
OPN1MW2	204	Gly	241	RHO(ENST00000296271):Gly188Arg;RHO(ENST00000296271):Gly188Glu
OPN1MW2	206	Asp	243	RHO(ENST00000296271):Asp190Asn;RHO(ENST00000296271):Asp190Tyr;RHO(ENST00000296271):Asp190Gly
OPN1MW2	225	Val	262	RHO(ENST00000296271):Val209Met
OPN1MW2	231	Pro	268	RHO(ENST00000296271):Pro215Thr;RHO(ENST00000296271):Pro215Leu
OPN1MW2	233	Ser	270	OPN1SW(ENST00000249389):Ser214Pro
OPN1MW2	238	Cys	275	RHO(ENST00000296271):Cys222Arg
OPN1MW2	269	Met	318	RHO(ENST00000296271):Met253Ile
OPN1MW2	283	Pro	332	RHO(ENST00000296271):Pro267Arg;RHO(ENST00000296271):Pro267Leu;OPN1SW(ENST00000249389):Pro264Ser
OPN1MW2	307	Pro	356	RHO(ENST00000296271):Pro291Arg
OPN1MW2	308	Ala	357	RHO(ENST00000296271):Ala292Thr;RHO(ENST00000296271):Ala292Glu
OPN1MW2	311	Ala	360	RHO(ENST00000296271):Ala295Val
OPN1MW2	312	Lys	361	RHO(ENST00000296271):Lys296Glu;RHO(ENST00000296271):Lys296Met;RHO(ENST00000296271):Lys296Asn
OPN1MW2	313	Ser	362	RHO(ENST00000296271):Ser297Arg
OPN1MW2	319	Pro	368	RHO(ENST00000296271):Pro303Arg
OPN1MW2	320	Val	369	RHO(ENST00000296271):Val304Asp
OPN1MW2	326	Asn	375	RHO(ENST00000296271):Asn310Lys
OPN1MW2	331	Asn	380	RHO(ENST00000296271):Asn315Lys
OPN1MW2	353	Thr	456	RHO(ENST00000296271):Thr340Met
OPN1MW2	354	Glu	457	RHO(ENST00000296271):Glu341Lys
OPN1MW2	356	Ser	459	RHO(ENST00000296271):Ser343Cys;RHO(ENST00000296271):Ser343Asn
OPN1MW2	358	Val	461	RHO(ENST00000296271):Val345Met;RHO(ENST00000296271):Val345Leu;RHO(ENST00000296271):Val345Ala;RHO(ENST00000296271):Val345Gly
OPN1MW2	363	Pro	497	RHO(ENST00000296271):Pro347Thr;RHO(ENST00000296271):Pro347Ala;RHO(ENST00000296271):Pro347Ser;RHO(ENST00000296271):Pro347Gln;RHO(ENST00000296271):Pro347Arg;RHO(ENST00000296271):Pro347Leu
OPN1SW	14	Asn	33	RHO(ENST00000296271):Asn15Ser;RHO(ENST00000296271):Asn15Lys
OPN1SW	20	Pro	48	RHO(ENST00000296271):Pro23Ala;RHO(ENST00000296271):Pro23His;RHO(ENST00000296271):Pro23Leu
OPN1SW	25	Gln	53	RHO(ENST00000296271):Gln28Arg;RHO(ENST00000296271):Gln28His
OPN1SW	41	Met	84	RHO(ENST00000296271):Met44Thr
OPN1SW	48	Gly	91	RHO(ENST00000296271):Gly51Arg;RHO(ENST00000296271):Gly51Ala;RHO(ENST00000296271):Gly51Val
OPN1SW	49	Phe	92	RHO(ENST00000296271):Phe52Val;RHO(ENST00000296271):Phe52Tyr
OPN1SW	50	Pro	93	RHO(ENST00000296271):Pro53Arg
OPN1SW	65	Leu	119	RHO(ENST00000296271):Leu68Arg
OPN1SW	75	Asn	129	RHO(ENST00000296271):Asn78Ile
OPN1SW	98	Gly	152	RHO(ENST00000296271):Gly101Glu;RHO(ENST00000296271):Gly101Val
OPN1SW	101	Val	155	RHO(ENST00000296271):Val104Phe
OPN1SW	103	Gly	157	RHO(ENST00000296271):Gly106Arg;RHO(ENST00000296271):Gly106Trp
OPN1SW	107	Cys	161	RHO(ENST00000296271):Cys110Arg;RHO(ENST00000296271):Cys110Gly;RHO(ENST00000296271):Cys110Tyr;RHO(ENST00000296271):Cys110Ser;RHO(ENST00000296271):Cys110Phe
OPN1SW	110	Glu	164	RHO(ENST00000296271):Glu113Lys
OPN1SW	111	Gly	165	RHO(ENST00000296271):Gly114Asp;RHO(ENST00000296271):Gly114Val
OPN1SW	123	Trp	177	RHO(ENST00000296271):Trp126Leu
OPN1SW	124	Ser	178	RHO(ENST00000296271):Ser127Phe
OPN1SW	128	Leu	182	RHO(ENST00000296271):Leu131Pro
OPN1SW	132	Arg	186	RHO(ENST00000296271):Arg135Gly;RHO(ENST00000296271):Arg135Trp;RHO(ENST00000296271):Arg135Pro;RHO(ENST00000296271):Arg135Leu
OPN1SW	137	Cys	192	RHO(ENST00000296271):Cys140Ser
OPN1SW	144	Arg	199	RHO(ENST00000296271):Arg147Cys
OPN1SW	158	Trp	214	RHO(ENST00000296271):Trp161Arg
OPN1SW	167	Pro	223	RHO(ENST00000296271):Pro170His;RHO(ENST00000296271):Pro170Arg
OPN1SW	168	Pro	224	RHO(ENST00000296271):Pro171Ser;RHO(ENST00000296271):Pro171Gln;RHO(ENST00000296271):Pro171Leu
OPN1SW	171	Gly	227	RHO(ENST00000296271):Gly174Ser
OPN1SW	173	Ser	229	RHO(ENST00000296271):Ser176Phe
OPN1SW	174	Arg	230	RHO(ENST00000296271):Arg177Lys
OPN1SW	176	Ile	232	RHO(ENST00000296271):Ile179Phe
OPN1SW	177	Pro	233	RHO(ENST00000296271):Pro180Thr;RHO(ENST00000296271):Pro180Ala;RHO(ENST00000296271):Pro180Ser
OPN1SW	178	Glu	234	RHO(ENST00000296271):Glu181Lys
OPN1SW	179	Gly	235	RHO(ENST00000296271):Gly182Ser;RHO(ENST00000296271):Gly182Val
OPN1SW	181	Gln	237	RHO(ENST00000296271):Gln184Pro
OPN1SW	182	Cys	238	RHO(ENST00000296271):Cys185Arg
OPN1SW	183	Ser	239	RHO(ENST00000296271):Ser186Pro;RHO(ENST00000296271):Ser186Trp
OPN1SW	184	Cys	240	RHO(ENST00000296271):Cys187Arg;RHO(ENST00000296271):Cys187Gly;RHO(ENST00000296271):Cys187Tyr;RHO(ENST00000296271):Cys187Trp
OPN1SW	185	Gly	241	RHO(ENST00000296271):Gly188Arg;RHO(ENST00000296271):Gly188Glu
OPN1SW	187	Asp	243	RHO(ENST00000296271):Asp190Asn;RHO(ENST00000296271):Asp190Tyr;RHO(ENST00000296271):Asp190Gly
OPN1SW	190	Thr	246	RHO(ENST00000296271):Thr193Met
OPN1SW	212	Pro	268	RHO(ENST00000296271):Pro215Thr;RHO(ENST00000296271):Pro215Leu
OPN1SW	250	Met	318	RHO(ENST00000296271):Met253Ile
OPN1SW	264	Pro	332	RHO(ENST00000296271):Pro267Arg;RHO(ENST00000296271):Pro267Leu
OPN1SW	286	Thr	354	RHO(ENST00000296271):Thr289Pro
OPN1SW	288	Pro	356	RHO(ENST00000296271):Pro291Arg
OPN1SW	293	Lys	361	RHO(ENST00000296271):Lys296Glu;RHO(ENST00000296271):Lys296Met;RHO(ENST00000296271):Lys296Asn
OPN1SW	294	Ser	362	RHO(ENST00000296271):Ser297Arg
OPN1SW	300	Pro	368	RHO(ENST00000296271):Pro303Arg
OPN1SW	307	Asn	375	RHO(ENST00000296271):Asn310Lys
OPN1SW	308	Lys	376	RHO(ENST00000296271):Lys311Glu
OPN1SW	335	Thr	456	RHO(ENST00000296271):Thr340Met
OPN1SW	336	Glu	457	RHO(ENST00000296271):Glu341Lys
OPN1SW	338	Ser	459	RHO(ENST00000296271):Ser343Cys;RHO(ENST00000296271):Ser343Asn
OPN1SW	340	Val	461	RHO(ENST00000296271):Val345Met;RHO(ENST00000296271):Val345Leu;RHO(ENST00000296271):Val345Ala;RHO(ENST00000296271):Val345Gly
OPN1SW	347	Pro	497	RHO(ENST00000296271):Pro347Thr;RHO(ENST00000296271):Pro347Ala;RHO(ENST00000296271):Pro347Ser;RHO(ENST00000296271):Pro347Gln;RHO(ENST00000296271):Pro347Arg;RHO(ENST00000296271):Pro347Leu
OPN3	20	Gly	36	RHO(ENST00000296271):Gly18Asp
OPN3	24	Pro	48	RHO(ENST00000296271):Pro23Ala;RHO(ENST00000296271):Pro23His;RHO(ENST00000296271):Pro23Leu
OPN3	44	Leu	80	RHO(ENST00000296271):Leu40Arg
OPN3	55	Gly	91	RHO(ENST00000296271):Gly51Arg;RHO(ENST00000296271):Gly51Ala;RHO(ENST00000296271):Gly51Val
OPN3	61	Leu	97	RHO(ENST00000296271):Leu57Arg
OPN3	63	Leu	99	OPN1SW(ENST00000249389):Leu56Pro
OPN3	72	Leu	119	RHO(ENST00000296271):Leu68Arg
OPN3	82	Asn	129	RHO(ENST00000296271):Asn78Ile
OPN3	88	Leu	135	RHO(ENST00000296271):Leu84Pro
OPN3	92	Leu	139	RHO(ENST00000296271):Leu88Pro
OPN3	94	Gly	141	RHO(ENST00000296271):Gly90Asp;RHO(ENST00000296271):Gly90Val
OPN3	96	Thr	143	RHO(ENST00000296271):Thr92Ile
OPN3	98	Thr	145	RHO(ENST00000296271):Thr94Ile
OPN3	108	Val	155	RHO(ENST00000296271):Val104Phe
OPN3	113	Gly	160	RHO(ENST00000296271):Gly109Arg
OPN3	114	Cys	161	RHO(ENST00000296271):Cys110Arg;RHO(ENST00000296271):Cys110Gly;RHO(ENST00000296271):Cys110Tyr;RHO(ENST00000296271):Cys110Ser;RHO(ENST00000296271):Cys110Phe
OPN3	118	Gly	165	RHO(ENST00000296271):Gly114Asp;RHO(ENST00000296271):Gly114Val
OPN3	135	Leu	182	RHO(ENST00000296271):Leu131Pro
OPN3	139	Arg	186	RHO(ENST00000296271):Arg135Gly;RHO(ENST00000296271):Arg135Trp;RHO(ENST00000296271):Arg135Pro;RHO(ENST00000296271):Arg135Leu
OPN3	162	Trp	214	RHO(ENST00000296271):Trp161Arg
OPN3	172	Pro	224	RHO(ENST00000296271):Pro171Ser;RHO(ENST00000296271):Pro171Gln;RHO(ENST00000296271):Pro171Leu
OPN3	175	Gly	227	RHO(ENST00000296271):Gly174Ser
OPN3	178	Arg	230	RHO(ENST00000296271):Arg177Lys
OPN3	179	Tyr	231	RHO(ENST00000296271):Tyr178Asn;RHO(ENST00000296271):Tyr178Asp;RHO(ENST00000296271):Tyr178Cys
OPN3	180	Ile	232	RHO(ENST00000296271):Ile179Phe
OPN3	188	Cys	240	RHO(ENST00000296271):Cys187Arg;RHO(ENST00000296271):Cys187Gly;RHO(ENST00000296271):Cys187Tyr;RHO(ENST00000296271):Cys187Trp
OPN3	191	Asp	243	RHO(ENST00000296271):Asp190Asn;RHO(ENST00000296271):Asp190Tyr;RHO(ENST00000296271):Asp190Gly
OPN3	202	Phe	256	RHO(ENST00000296271):Phe203Ser
OPN3	214	Pro	268	RHO(ENST00000296271):Pro215Thr;RHO(ENST00000296271):Pro215Leu
OPN3	221	Cys	275	RHO(ENST00000296271):Cys222Arg
OPN3	256	Met	318	RHO(ENST00000296271):Met253Ile
OPN3	270	Pro	332	RHO(ENST00000296271):Pro267Arg;RHO(ENST00000296271):Pro267Leu;OPN1SW(ENST00000249389):Pro264Ser
OPN3	298	Ala	360	RHO(ENST00000296271):Ala295Val
OPN3	299	Lys	361	RHO(ENST00000296271):Lys296Glu;RHO(ENST00000296271):Lys296Met;RHO(ENST00000296271):Lys296Asn
OPN3	300	Ser	362	RHO(ENST00000296271):Ser297Arg
OPN3	306	Pro	368	RHO(ENST00000296271):Pro303Arg
OPN3	307	Val	369	RHO(ENST00000296271):Val304Asp
OPN3	389	Thr	456	RHO(ENST00000296271):Thr340Met
OPN3	392	Ser	459	RHO(ENST00000296271):Ser343Cys;RHO(ENST00000296271):Ser343Asn
OPN3	394	Val	461	RHO(ENST00000296271):Val345Met;RHO(ENST00000296271):Val345Leu;RHO(ENST00000296271):Val345Ala;RHO(ENST00000296271):Val345Gly
OPN3	401	Pro	497	RHO(ENST00000296271):Pro347Thr;RHO(ENST00000296271):Pro347Ala;RHO(ENST00000296271):Pro347Ser;RHO(ENST00000296271):Pro347Gln;RHO(ENST00000296271):Pro347Arg;RHO(ENST00000296271):Pro347Leu
OPN4	22	Thr	22	RHO(ENST00000296271):Thr4Lys
OPN4	73	Leu	80	RHO(ENST00000296271):Leu40Arg
OPN4	79	Leu	86	RHO(ENST00000296271):Leu46Arg
OPN4	84	Gly	91	RHO(ENST00000296271):Gly51Arg;RHO(ENST00000296271):Gly51Ala;RHO(ENST00000296271):Gly51Val
OPN4	112	Leu	119	RHO(ENST00000296271):Leu68Arg
OPN4	122	Asn	129	RHO(ENST00000296271):Asn78Ile
OPN4	123	Leu	130	RHO(ENST00000296271):Leu79Pro
OPN4	150	Gly	157	RHO(ENST00000296271):Gly106Arg;RHO(ENST00000296271):Gly106Trp
OPN4	153	Gly	160	RHO(ENST00000296271):Gly109Arg
OPN4	154	Cys	161	RHO(ENST00000296271):Cys110Arg;RHO(ENST00000296271):Cys110Gly;RHO(ENST00000296271):Cys110Tyr;RHO(ENST00000296271):Cys110Ser;RHO(ENST00000296271):Cys110Phe
OPN4	179	Arg	186	RHO(ENST00000296271):Arg135Gly;RHO(ENST00000296271):Arg135Trp;RHO(ENST00000296271):Arg135Pro;RHO(ENST00000296271):Arg135Leu
OPN4	206	Trp	214	RHO(ENST00000296271):Trp161Arg
OPN4	209	Ala	217	RHO(ENST00000296271):Ala164Glu;RHO(ENST00000296271):Ala164Val
OPN4	215	Pro	223	RHO(ENST00000296271):Pro170His;RHO(ENST00000296271):Pro170Arg
OPN4	216	Pro	224	RHO(ENST00000296271):Pro171Ser;RHO(ENST00000296271):Pro171Gln;RHO(ENST00000296271):Pro171Leu
OPN4	219	Gly	227	RHO(ENST00000296271):Gly174Ser
OPN4	221	Ser	229	RHO(ENST00000296271):Ser176Phe
OPN4	223	Tyr	231	RHO(ENST00000296271):Tyr178Asn;RHO(ENST00000296271):Tyr178Asp;RHO(ENST00000296271):Tyr178Cys
OPN4	225	Pro	233	RHO(ENST00000296271):Pro180Thr;RHO(ENST00000296271):Pro180Ala;RHO(ENST00000296271):Pro180Ser
OPN4	226	Glu	234	RHO(ENST00000296271):Glu181Lys
OPN4	227	Gly	235	RHO(ENST00000296271):Gly182Ser;RHO(ENST00000296271):Gly182Val
OPN4	231	Ser	239	RHO(ENST00000296271):Ser186Pro;RHO(ENST00000296271):Ser186Trp
OPN4	232	Cys	240	RHO(ENST00000296271):Cys187Arg;RHO(ENST00000296271):Cys187Gly;RHO(ENST00000296271):Cys187Tyr;RHO(ENST00000296271):Cys187Trp
OPN4	235	Asp	243	RHO(ENST00000296271):Asp190Asn;RHO(ENST00000296271):Asp190Tyr;RHO(ENST00000296271):Asp190Gly
OPN4	236	Tyr	244	RHO(ENST00000296271):Tyr191Cys
OPN4	258	Pro	268	RHO(ENST00000296271):Pro215Thr;RHO(ENST00000296271):Pro215Leu
OPN4	265	Cys	275	RHO(ENST00000296271):Cys222Arg
OPN4	322	Pro	332	RHO(ENST00000296271):Pro267Arg;RHO(ENST00000296271):Pro267Leu;OPN1SW(ENST00000249389):Pro264Ser
OPN4	346	Pro	356	RHO(ENST00000296271):Pro291Arg
OPN4	347	Ala	357	RHO(ENST00000296271):Ala292Thr;RHO(ENST00000296271):Ala292Glu
OPN4	350	Ala	360	RHO(ENST00000296271):Ala295Val
OPN4	351	Lys	361	RHO(ENST00000296271):Lys296Glu;RHO(ENST00000296271):Lys296Met;RHO(ENST00000296271):Lys296Asn
OPN4	354	Ala	364	RHO(ENST00000296271):Ala299Thr
OPN4	358	Pro	368	RHO(ENST00000296271):Pro303Arg
OPN4	383	Leu	393	RHO(ENST00000296271):Leu328Pro
OPN4	487	Pro	497	RHO(ENST00000296271):Pro347Thr;RHO(ENST00000296271):Pro347Ala;RHO(ENST00000296271):Pro347Ser;RHO(ENST00000296271):Pro347Gln;RHO(ENST00000296271):Pro347Arg;RHO(ENST00000296271):Pro347Leu
OPN5	55	Leu	99	OPN1SW(ENST00000249389):Leu56Pro
OPN5	65	Leu	119	RHO(ENST00000296271):Leu68Arg
OPN5	74	Asn	129	RHO(ENST00000296271):Asn78Ile
OPN5	75	Leu	130	RHO(ENST00000296271):Leu79Pro
OPN5	80	Leu	135	RHO(ENST00000296271):Leu84Pro
OPN5	86	Gly	141	RHO(ENST00000296271):Gly90Asp;RHO(ENST00000296271):Gly90Val
OPN5	90	Thr	145	RHO(ENST00000296271):Thr94Ile
OPN5	100	Val	155	RHO(ENST00000296271):Val104Phe
OPN5	102	Gly	157	RHO(ENST00000296271):Gly106Arg;RHO(ENST00000296271):Gly106Trp
OPN5	105	Gly	160	RHO(ENST00000296271):Gly109Arg
OPN5	106	Cys	161	RHO(ENST00000296271):Cys110Arg;RHO(ENST00000296271):Cys110Gly;RHO(ENST00000296271):Cys110Tyr;RHO(ENST00000296271):Cys110Ser;RHO(ENST00000296271):Cys110Phe
OPN5	110	Gly	165	RHO(ENST00000296271):Gly114Asp;RHO(ENST00000296271):Gly114Val
OPN5	121	Leu	176	RHO(ENST00000296271):Leu125Arg
OPN5	131	Arg	186	RHO(ENST00000296271):Arg135Gly;RHO(ENST00000296271):Arg135Trp;RHO(ENST00000296271):Arg135Pro;RHO(ENST00000296271):Arg135Leu
OPN5	136	Cys	192	RHO(ENST00000296271):Cys140Ser
OPN5	157	Trp	214	RHO(ENST00000296271):Trp161Arg
OPN5	160	Ala	217	RHO(ENST00000296271):Ala164Glu;RHO(ENST00000296271):Ala164Val
OPN5	167	Pro	224	RHO(ENST00000296271):Pro171Ser;RHO(ENST00000296271):Pro171Gln;RHO(ENST00000296271):Pro171Leu
OPN5	170	Gly	227	RHO(ENST00000296271):Gly174Ser
OPN5	174	Tyr	231	RHO(ENST00000296271):Tyr178Asn;RHO(ENST00000296271):Tyr178Asp;RHO(ENST00000296271):Tyr178Cys
OPN5	176	Pro	233	RHO(ENST00000296271):Pro180Thr;RHO(ENST00000296271):Pro180Ala;RHO(ENST00000296271):Pro180Ser
OPN5	177	Glu	234	RHO(ENST00000296271):Glu181Lys
OPN5	182	Ser	239	RHO(ENST00000296271):Ser186Pro;RHO(ENST00000296271):Ser186Trp
OPN5	183	Cys	240	RHO(ENST00000296271):Cys187Arg;RHO(ENST00000296271):Cys187Gly;RHO(ENST00000296271):Cys187Tyr;RHO(ENST00000296271):Cys187Trp
OPN5	186	Asp	243	RHO(ENST00000296271):Asp190Asn;RHO(ENST00000296271):Asp190Tyr;RHO(ENST00000296271):Asp190Gly
OPN5	199	Phe	256	RHO(ENST00000296271):Phe203Ser
OPN5	211	Pro	268	RHO(ENST00000296271):Pro215Thr;RHO(ENST00000296271):Pro215Leu
OPN5	267	Pro	332	RHO(ENST00000296271):Pro267Arg;RHO(ENST00000296271):Pro267Leu;OPN1SW(ENST00000249389):Pro264Ser
OPN5	279	Arg	344	OPN1SW(ENST00000249389):Arg276His
OPN5	291	Pro	356	RHO(ENST00000296271):Pro291Arg
OPN5	295	Ala	360	RHO(ENST00000296271):Ala295Val
OPN5	296	Lys	361	RHO(ENST00000296271):Lys296Glu;RHO(ENST00000296271):Lys296Met;RHO(ENST00000296271):Lys296Asn
OPN5	297	Ser	362	RHO(ENST00000296271):Ser297Arg
OPN5	299	Ala	364	RHO(ENST00000296271):Ala299Thr
OPN5	303	Pro	368	RHO(ENST00000296271):Pro303Arg
OPN5	343	Ser	459	RHO(ENST00000296271):Ser343Cys;RHO(ENST00000296271):Ser343Asn
OPRD1	64	Leu	124	KISS1R(ENST00000234371):Leu57Pro
OPRD1	121	Cys	188	KISS1R(ENST00000234371):Cys115Trp
OPRD1	140	Thr	207	KISS1R(ENST00000234371):Thr134Ile
OPRD1	153	Pro	220	KISS1R(ENST00000234371):Pro147Leu
OPRD1	182	Pro	251	KISS1R(ENST00000234371):Pro176Arg
OPRD1	232	Cys	304	KISS1R(ENST00000234371):Cys223Arg
OPRD1	270	Phe	353	KISS1R(ENST00000234371):Phe272Ser
OPRD1	274	Trp	357	GALR2(ENST00000329003):Trp249Leu
OPRD1	292	Arg	378	KISS1R(ENST00000234371):Arg297Leu
OPRD1	308	Tyr	394	KISS1R(ENST00000234371):Tyr313His
OPRK1	74	Leu	124	KISS1R(ENST00000234371):Leu57Pro
OPRK1	131	Cys	188	KISS1R(ENST00000234371):Cys115Trp
OPRK1	150	Thr	207	KISS1R(ENST00000234371):Thr134Ile
OPRK1	163	Pro	220	KISS1R(ENST00000234371):Pro147Leu
OPRK1	245	Cys	304	KISS1R(ENST00000234371):Cys223Arg
OPRK1	283	Phe	353	KISS1R(ENST00000234371):Phe272Ser
OPRK1	287	Trp	357	GALR2(ENST00000329003):Trp249Leu
OPRK1	298	Ala	368	KISS1R(ENST00000234371):Ala287Glu
OPRK1	320	Tyr	394	KISS1R(ENST00000234371):Tyr313His
OPRL1	66	Leu	124	KISS1R(ENST00000234371):Leu57Pro
OPRL1	123	Cys	188	KISS1R(ENST00000234371):Cys115Trp
OPRL1	142	Thr	207	KISS1R(ENST00000234371):Thr134Ile
OPRL1	155	Pro	220	KISS1R(ENST00000234371):Pro147Leu
OPRL1	184	Pro	251	KISS1R(ENST00000234371):Pro176Arg
OPRL1	234	Cys	304	KISS1R(ENST00000234371):Cys223Arg
OPRL1	272	Phe	353	KISS1R(ENST00000234371):Phe272Ser
OPRL1	276	Trp	357	GALR2(ENST00000329003):Trp249Leu
OPRL1	309	Tyr	394	KISS1R(ENST00000234371):Tyr313His
OSMR	178	Ser	285	LIFR(ENST00000263409):Ser279Pro
OSMR	625	Pro	744	LIFR(ENST00000263409):Pro724Ala
OTP	119	Leu	198	ALX3(ENST00000369792):Leu168Val
OTP	128	Tyr	207	RAX(ENST00000334889):Tyr160His
OTP	134	Arg	213	ALX3(ENST00000369792):Arg183Trp
OTP	147	Arg	226	ALX3(ENST00000369792):Arg196Trp
OTP	154	Asn	233	ALX3(ENST00000369792):Asn203Ser
OTP	155	Arg	234	RAX(ENST00000334889):Arg187Gln
OTP	156	Arg	235	RAX(ENST00000334889):Arg188Gln
OTX1	39	Arg	76	CRX(ENST00000221996):Arg40Trp;CRX(ENST00000221996):Arg40Gln
OTX1	40	Arg	77	CRX(ENST00000221996):Arg41Trp;CRX(ENST00000221996):Arg41Gln
OTX1	41	Glu	78	CRX(ENST00000221996):Glu42Lys
OTX1	42	Arg	79	CRX(ENST00000221996):Arg43Cys
OTX1	55	Ala	92	CRX(ENST00000221996):Ala56Thr
OTX1	63	Pro	100	OTX2(ENST00000339475):Pro71Thr
OTX1	64	Asp	101	CRX(ENST00000221996):Asp65His
OTX1	68	Arg	105	OTX2(ENST00000339475):Arg76Pro;CRX(ENST00000221996):Arg69Cys;CRX(ENST00000221996):Arg69His
OTX1	79	Glu	116	OTX2(ENST00000339475):Glu87Lys;CRX(ENST00000221996):Glu80Lys;CRX(ENST00000221996):Glu80Ala;CRX(ENST00000221996):Glu80Gly
OTX1	83	Gln	120	OTX2(ENST00000339475):Gln91His
OTX1	87	Lys	124	CRX(ENST00000221996):Lys88Asn
OTX1	89	Arg	126	OTX2(ENST00000339475):Arg97Pro;OTX2(ENST00000339475):Arg97Gly;CRX(ENST00000221996):Arg90Trp
OTX1	90	Arg	127	DMBX1(ENST00000360032):Arg118Trp;OTX2(ENST00000339475):Arg98Ser;CRX(ENST00000221996):Arg91Lys
OTX1	91	Ala	128	OTX2(ENST00000339475):Ala99Asp;CRX(ENST00000221996):Ala92Thr
OTX1	106	Arg	151	CRX(ENST00000221996):Arg115Gln
OTX1	114	Pro	163	CRX(ENST00000221996):Pro127His
OTX1	129	Pro	180	OTX2(ENST00000339475):Pro141Thr
OTX1	130	Pro	181	OTX2(ENST00000339475):Pro142Arg;OTX2(ENST00000339475):Pro142Ala
OTX1	241	Ser	300	CRX(ENST00000221996):Ser213Pro
OTX1	351	Phe	427	CRX(ENST00000221996):Phe296Cys
OTX1	354	Leu	430	CRX(ENST00000221996):Leu299Phe
OTX2	47	Arg	76	CRX(ENST00000221996):Arg40Trp;CRX(ENST00000221996):Arg40Gln
OTX2	48	Arg	77	CRX(ENST00000221996):Arg41Trp;CRX(ENST00000221996):Arg41Gln
OTX2	49	Glu	78	CRX(ENST00000221996):Glu42Lys
OTX2	50	Arg	79	CRX(ENST00000221996):Arg43Cys
OTX2	63	Ala	92	CRX(ENST00000221996):Ala56Thr
OTX2	72	Asp	101	CRX(ENST00000221996):Asp65His
OTX2	76	Arg	105	CRX(ENST00000221996):Arg69Cys;CRX(ENST00000221996):Arg69His
OTX2	87	Glu	116	CRX(ENST00000221996):Glu80Lys;CRX(ENST00000221996):Glu80Ala;CRX(ENST00000221996):Glu80Gly
OTX2	95	Lys	124	CRX(ENST00000221996):Lys88Asn
OTX2	97	Arg	126	CRX(ENST00000221996):Arg90Trp
OTX2	98	Arg	127	DMBX1(ENST00000360032):Arg118Trp;CRX(ENST00000221996):Arg91Lys
OTX2	99	Ala	128	CRX(ENST00000221996):Ala92Thr
OTX2	117	Arg	151	CRX(ENST00000221996):Arg115Gln
OTX2	125	Pro	163	CRX(ENST00000221996):Pro127His
OTX2	202	Ser	300	CRX(ENST00000221996):Ser213Pro
OTX2	219	Gln	325	CRX(ENST00000221996):Gln228His
OTX2	271	Thr	399	CRX(ENST00000221996):Thr273Met
OTX2	294	Phe	427	CRX(ENST00000221996):Phe296Cys
OTX2	297	Leu	430	CRX(ENST00000221996):Leu299Phe
OXGR1	79	Asp	108	LPAR6(ENST00000378434):Asp63Val
OXGR1	210	Pro	251	LPAR6(ENST00000378434):Pro196Leu
OXGR1	288	Arg	352	P2RY11(ENST00000321826):Arg307Trp
OXGR1	302	Tyr	366	P2RY11(ENST00000321826):Tyr321His
P2RY1	37	Ser	45	LPAR6(ENST00000378434):Ser3Thr
P2RY1	97	Asp	108	LPAR6(ENST00000378434):Asp63Val
P2RY1	229	Pro	251	LPAR6(ENST00000378434):Pro196Leu
P2RY1	273	Tyr	304	P2RY11(ENST00000321826):Tyr261Cys
P2RY1	310	Arg	352	P2RY11(ENST00000321826):Arg307Trp
P2RY1	324	Tyr	366	P2RY11(ENST00000321826):Tyr321His
P2RY10	80	Asp	108	LPAR6(ENST00000378434):Asp63Val
P2RY10	203	Glu	244	LPAR6(ENST00000378434):Glu189Lys
P2RY10	210	Pro	251	LPAR6(ENST00000378434):Pro196Leu
P2RY10	259	Tyr	307	LPAR6(ENST00000378434):Tyr245Cys
P2RY10	262	Asn	310	LPAR6(ENST00000378434):Asn248Tyr
P2RY10	291	Leu	352	LPAR6(ENST00000378434):Leu277Pro
P2RY10	292	Cys	353	LPAR6(ENST00000378434):Cys278Tyr
P2RY10	305	Tyr	366	P2RY11(ENST00000321826):Tyr321His
P2RY11	75	Asp	108	LPAR6(ENST00000378434):Asp63Val
P2RY11	217	Pro	251	LPAR6(ENST00000378434):Pro196Leu
P2RY11	264	Tyr	307	LPAR6(ENST00000378434):Tyr245Cys
P2RY2	79	Asp	108	LPAR6(ENST00000378434):Asp63Val
P2RY2	210	Pro	251	LPAR6(ENST00000378434):Pro196Leu
P2RY2	292	Arg	352	P2RY11(ENST00000321826):Arg307Trp
P2RY2	306	Tyr	366	P2RY11(ENST00000321826):Tyr321His
P2RY4	21	Ser	45	LPAR6(ENST00000378434):Ser3Thr
P2RY4	81	Asp	108	LPAR6(ENST00000378434):Asp63Val
P2RY4	165	Gly	193	LPAR6(ENST00000378434):Gly146Arg
P2RY4	212	Pro	251	LPAR6(ENST00000378434):Pro196Leu
P2RY4	292	Arg	352	P2RY11(ENST00000321826):Arg307Trp
P2RY4	306	Tyr	366	P2RY11(ENST00000321826):Tyr321His
P2RY6	72	Asp	108	LPAR6(ENST00000378434):Asp63Val
P2RY6	204	Pro	251	LPAR6(ENST00000378434):Pro196Leu
P2RY6	287	Arg	352	P2RY11(ENST00000321826):Arg307Trp
P4HB	53	Cys	76	PDIA3(ENST00000300289):Cys57Tyr
P4HB	395	Pro	444	PDILT(ENST00000302451):Pro415Ser
PACS1	288	Glu	288	PACS2(ENST00000458164):Glu209Lys
PACS1	290	Glu	290	PACS2(ENST00000458164):Glu211Lys
PACS2	124	Arg	203	PACS1(ENST00000320580):Arg203Trp;PACS1(ENST00000320580):Arg203Gln
PAFAH1B1	127	Ser	263	POC1A(ENST00000296484):Ser80Phe
PAFAH1B1	171	Asp	324	POC1A(ENST00000296484):Asp124Asn
PAFAH1B1	365	Trp	541	DAW1(ENST00000309931):Trp372Cys
PAH	151	Asp	237	TH(ENST00000381178):Asp227Gly
PAH	155	Arg	241	TH(ENST00000381178):Arg231Pro;TPH1(ENST00000250018):Arg142Cys
PAH	157	Arg	243	TH(ENST00000381178):Arg233His
PAH	165	Ala	251	TH(ENST00000381178):Ala241Thr
PAH	170	His	256	TH(ENST00000381178):His246Tyr
PAH	171	Gly	257	TH(ENST00000381178):Gly247Ser
PAH	174	Ile	260	TH(ENST00000381178):Ile250Thr
PAH	183	Glu	269	TH(ENST00000381178):Glu259Gly
PAH	200	Thr	286	TH(ENST00000381178):Thr276Pro
PAH	203	Cys	289	TH(ENST00000381178):Cys279Phe
PAH	218	Gly	304	TH(ENST00000381178):Gly294Arg
PAH	225	Pro	311	TH(ENST00000381178):Pro301Ala
PAH	233	Phe	319	TH(ENST00000381178):Phe309Ser
PAH	238	Thr	324	TH(ENST00000381178):Thr314Met
PAH	239	Gly	325	TH(ENST00000381178):Gly315Ser
PAH	243	Arg	329	TH(ENST00000381178):Arg319Pro
PAH	252	Arg	338	TH(ENST00000381178):Arg328Gln;TH(ENST00000381178):Arg328Trp
PAH	259	Ala	345	TH(ENST00000381178):Ala335Val
PAH	261	Arg	347	TH(ENST00000381178):Arg337His
PAH	270	Arg	356	TPH2(ENST00000333850):Arg303Trp
PAH	279	Pro	365	TH(ENST00000381178):Pro355Leu
PAH	285	His	371	TH(ENST00000381178):His361Gln
PAH	287	Leu	373	TPH1(ENST00000250018):Leu274Ile
PAH	299	Phe	385	TH(ENST00000381178):Phe375Leu
PAH	300	Ala	386	TH(ENST00000381178):Ala376Val
PAH	306	Ile	392	TH(ENST00000381178):Ile382Thr
PAH	309	Ala	395	TH(ENST00000381178):Ala385Val
PAH	311	Leu	397	TH(ENST00000381178):Leu387Met
PAH	313	Ala	399	TPH1(ENST00000250018):Ala300Thr
PAH	318	Ile	404	TH(ENST00000381178):Ile394Thr
PAH	323	Thr	409	TH(ENST00000381178):Thr399Met
PAH	330	Glu	416	TH(ENST00000381178):Glu406Gln
PAH	332	Gly	418	TH(ENST00000381178):Gly408Arg
PAH	336	Gln	422	TH(ENST00000381178):Gln412Lys
PAH	352	Gly	438	TH(ENST00000381178):Gly428Arg
PAH	391	Ser	477	TH(ENST00000381178):Ser467Gly
PAH	395	Ala	481	TH(ENST00000381178):Ala471Ser
PAH	400	Arg	486	TH(ENST00000381178):Arg476Ser
PAH	408	Arg	494	TH(ENST00000381178):Arg484His
PAH	416	Pro	502	TH(ENST00000381178):Pro492Leu;TH(ENST00000381178):Pro492Arg
PAH	418	Thr	504	TH(ENST00000381178):Thr494Met
PAX2	18	Gly	18	PAX9(ENST00000361487):Gly6Arg
PAX2	19	Gly	19	PAX6(ENST00000419022):Gly7Arg
PAX2	21	Asn	21	PAX6(ENST00000419022):Asn9Ile
PAX2	23	Leu	23	PAX8(ENST00000429538):Leu16Pro
PAX2	24	Gly	24	PAX6(ENST00000419022):Gly12Arg
PAX2	25	Gly	25	PAX6(ENST00000419022):Gly13Val
PAX2	27	Phe	27	PAX9(ENST00000361487):Phe15Ile;PAX8(ENST00000429538):Phe20Ser
PAX2	29	Asn	29	PAX6(ENST00000419022):Asn17Lys;PAX6(ENST00000419022):Asn17Ser
PAX2	30	Gly	30	PAX6(ENST00000419022):Gly18Val;PAX6(ENST00000419022):Gly18Trp;PAX6(ENST00000419022):Gly18Arg;PAX8(ENST00000429538):Gly23Val
PAX2	31	Arg	31	PAX6(ENST00000419022):Arg19Pro
PAX2	32	Pro	32	PAX9(ENST00000361487):Pro20Leu;PAX8(ENST00000429538):Pro25Arg
PAX2	33	Leu	33	PAX9(ENST00000361487):Leu21Pro
PAX2	38	Arg	38	PAX6(ENST00000419022):Arg26Pro;PAX6(ENST00000419022):Arg26Trp;PAX6(ENST00000419022):Arg26Gly;PAX9(ENST00000361487):Arg26Trp;PAX8(ENST00000429538):Arg31His;PAX8(ENST00000429538):Arg31Cys;PAX4(ENST00000341640):Arg19Trp
PAX2	40	Arg	40	PAX9(ENST00000361487):Arg28Pro
PAX2	41	Ile	41	PAX6(ENST00000419022):Ile29Ser;PAX6(ENST00000419022):Ile29Thr;PAX6(ENST00000419022):Ile29Val;PAX9(ENST00000361487):Ile29Thr;PAX8(ENST00000429538):Ile34Thr
PAX2	42	Val	42	PAX8(ENST00000429538):Val35Ile
PAX2	44	Leu	44	PAX6(ENST00000419022):Leu32Val
PAX2	45	Ala	45	PAX6(ENST00000419022):Ala33Pro
PAX2	47	Gln	47	PAX8(ENST00000429538):Gln40Pro
PAX2	48	Gly	48	PAX6(ENST00000419022):Gly36Ala;PAX6(ENST00000419022):Gly36Glu;PAX6(ENST00000419022):Gly36Trp;PAX6(ENST00000419022):Gly36Arg;PAX8(ENST00000429538):Gly41Val
PAX2	50	Arg	50	PAX6(ENST00000419022):Arg38Gln;PAX6(ENST00000419022):Arg38Trp;PAX6(ENST00000419022):Arg38Gly;PAX4(ENST00000341640):Arg31Leu
PAX2	53	Asp	53	PAX6(ENST00000419022):Asp41Gly
PAX2	54	Ile	54	PAX6(ENST00000419022):Ile42Ser;PAX8(ENST00000429538):Ile47Thr
PAX2	55	Ser	55	PAX6(ENST00000419022):Ser43Phe;PAX6(ENST00000419022):Ser43Pro;PAX8(ENST00000429538):Ser48Phe
PAX2	56	Arg	56	PAX6(ENST00000419022):Arg44Pro;PAX6(ENST00000419022):Arg44Gln;PAX8(ENST00000429538):Arg49His;PAX4(ENST00000341640):Arg37Trp
PAX2	58	Leu	58	PAX6(ENST00000419022):Leu46Arg;PAX6(ENST00000419022):Leu46Pro
PAX2	59	Arg	59	PAX9(ENST00000361487):Arg47Trp;PAX9(ENST00000361487):Arg47Pro;PAX8(ENST00000429538):Arg52Pro
PAX2	60	Val	74	PAX6(ENST00000419022):Val62Glu
PAX2	61	Ser	75	PAX6(ENST00000419022):Ser63Phe;PAX6(ENST00000419022):Ser63Tyr;PAX8(ENST00000429538):Ser54Arg;PAX8(ENST00000429538):Ser54Cys;PAX8(ENST00000429538):Ser54Gly
PAX2	62	His	76	PAX8(ENST00000429538):His55Gln
PAX2	63	Gly	77	PAX6(ENST00000419022):Gly65Val;PAX6(ENST00000419022):Gly65Ala;PAX6(ENST00000419022):Gly65Arg;PAX9(ENST00000361487):Gly51Ser
PAX2	64	Cys	78	PAX6(ENST00000419022):Cys66Tyr;PAX6(ENST00000419022):Cys66Arg;PAX8(ENST00000429538):Cys57Tyr
PAX2	65	Val	79	PAX6(ENST00000419022):Val67Leu
PAX2	66	Ser	80	PAX8(ENST00000429538):Ser59Arg
PAX2	67	Lys	81	PAX6(ENST00000419022):Lys69Arg;PAX6(ENST00000419022):Lys69Thr
PAX2	68	Ile	82	PAX6(ENST00000419022):Ile70Thr;PAX9(ENST00000361487):Ile56Asn;PAX9(ENST00000361487):Ile56Thr
PAX2	69	Leu	83	PAX8(ENST00000429538):Leu62Arg
PAX2	72	Tyr	86	PAX6(ENST00000419022):Tyr74His
PAX2	75	Thr	89	PAX6(ENST00000419022):Thr77Pro
PAX2	76	Gly	90	PAX6(ENST00000419022):Gly78Val
PAX2	78	Ile	92	PAX6(ENST00000419022):Ile80Asn
PAX2	80	Pro	94	PAX6(ENST00000419022):Pro82Ser
PAX2	84	Gly	98	PAX6(ENST00000419022):Gly86Val;PAX6(ENST00000419022):Gly86Ser
PAX2	85	Gly	99	PAX6(ENST00000419022):Gly87Asp
PAX2	86	Ser	100	PAX6(ENST00000419022):Ser88Gly
PAX2	88	Pro	102	PAX6(ENST00000419022):Pro90Arg
PAX2	90	Val	104	PAX6(ENST00000419022):Val92Gly;PAX6(ENST00000419022):Val92Ala
PAX2	91	Ala	105	PAX6(ENST00000419022):Ala93Glu
PAX2	99	Ile	113	PAX6(ENST00000419022):Ile101Arg;PAX6(ENST00000419022):Ile101Lys;PAX9(ENST00000361487):Ile87Phe;PAX8(ENST00000429538):Ile92Thr
PAX2	103	Lys	117	PAX9(ENST00000361487):Lys91Glu
PAX2	111	Ala	125	PAX6(ENST00000419022):Ala113Pro;PAX9(ENST00000361487):Ala99Pro
PAX2	114	Ile	128	PAX6(ENST00000419022):Ile116Asn
PAX2	120	Ala	134	PAX9(ENST00000361487):Ala108Pro
PAX2	124	Cys	138	PAX9(ENST00000361487):Cys112Trp
PAX2	130	Pro	144	PAX6(ENST00000419022):Pro132Arg;PAX6(ENST00000419022):Pro132Gln
PAX2	131	Ser	145	PAX6(ENST00000419022):Ser133Arg
PAX2	133	Ser	147	PAX6(ENST00000419022):Ser135Leu;PAX6(ENST00000419022):Ser135Pro
PAX2	140	Arg	154	PAX6(ENST00000419022):Arg142Pro;PAX6(ENST00000419022):Arg142His;PAX6(ENST00000419022):Arg142Cys;PAX8(ENST00000429538):Arg133Gln;PAX4(ENST00000341640):Arg121Trp
PAX2	189	Gly	205	PAX5(ENST00000358127):Gly183Ser
PAX2	369	Gly	472	PAX6(ENST00000419022):Gly409Arg
PAX3	261	Ala	263	PAX7(ENST00000375375):Ala259Val
PAX4	2	Asn	21	PAX6(ENST00000419022):Asn9Ile
PAX4	4	Leu	23	PAX8(ENST00000429538):Leu16Pro
PAX4	5	Gly	24	PAX2(ENST00000428433):Gly24Arg;PAX2(ENST00000428433):Gly24Trp;PAX2(ENST00000428433):Gly24Glu;PAX6(ENST00000419022):Gly12Arg
PAX4	6	Gly	25	PAX2(ENST00000428433):Gly25Val;PAX6(ENST00000419022):Gly13Val
PAX4	8	Phe	27	PAX9(ENST00000361487):Phe15Ile;PAX8(ENST00000429538):Phe20Ser
PAX4	10	Asn	29	PAX6(ENST00000419022):Asn17Lys;PAX6(ENST00000419022):Asn17Ser
PAX4	11	Gly	30	PAX6(ENST00000419022):Gly18Val;PAX6(ENST00000419022):Gly18Trp;PAX6(ENST00000419022):Gly18Arg;PAX8(ENST00000429538):Gly23Val
PAX4	12	Arg	31	PAX6(ENST00000419022):Arg19Pro
PAX4	13	Pro	32	PAX9(ENST00000361487):Pro20Leu;PAX8(ENST00000429538):Pro25Arg
PAX4	14	Leu	33	PAX2(ENST00000428433):Leu33Arg;PAX9(ENST00000361487):Leu21Pro
PAX4	19	Arg	38	PAX2(ENST00000428433):Arg38Lys;PAX6(ENST00000419022):Arg26Pro;PAX6(ENST00000419022):Arg26Trp;PAX6(ENST00000419022):Arg26Gly;PAX9(ENST00000361487):Arg26Trp;PAX8(ENST00000429538):Arg31His;PAX8(ENST00000429538):Arg31Cys
PAX4	22	Ile	41	PAX6(ENST00000419022):Ile29Ser;PAX6(ENST00000419022):Ile29Thr;PAX6(ENST00000419022):Ile29Val;PAX9(ENST00000361487):Ile29Thr;PAX8(ENST00000429538):Ile34Thr
PAX4	23	Val	42	PAX8(ENST00000429538):Val35Ile
PAX4	25	Leu	44	PAX6(ENST00000419022):Leu32Val
PAX4	26	Ala	45	PAX6(ENST00000419022):Ala33Pro
PAX4	29	Gly	48	PAX6(ENST00000419022):Gly36Ala;PAX6(ENST00000419022):Gly36Glu;PAX6(ENST00000419022):Gly36Trp;PAX6(ENST00000419022):Gly36Arg;PAX8(ENST00000429538):Gly41Val
PAX4	31	Arg	50	PAX6(ENST00000419022):Arg38Gln;PAX6(ENST00000419022):Arg38Trp;PAX6(ENST00000419022):Arg38Gly
PAX4	33	Cys	52	PAX2(ENST00000428433):Cys52Tyr
PAX4	34	Asp	53	PAX6(ENST00000419022):Asp41Gly
PAX4	35	Ile	54	PAX6(ENST00000419022):Ile42Ser;PAX8(ENST00000429538):Ile47Thr
PAX4	36	Ser	55	PAX6(ENST00000419022):Ser43Phe;PAX6(ENST00000419022):Ser43Pro;PAX8(ENST00000429538):Ser48Phe
PAX4	37	Arg	56	PAX2(ENST00000428433):Arg56Gln;PAX6(ENST00000419022):Arg44Pro;PAX6(ENST00000419022):Arg44Gln;PAX8(ENST00000429538):Arg49His
PAX4	39	Leu	58	PAX6(ENST00000419022):Leu46Arg;PAX6(ENST00000419022):Leu46Pro
PAX4	41	Val	74	PAX6(ENST00000419022):Val62Glu
PAX4	42	Ser	75	PAX2(ENST00000428433):Ser61Asn;PAX2(ENST00000428433):Ser61Ile;PAX2(ENST00000428433):Ser61Arg;PAX6(ENST00000419022):Ser63Phe;PAX6(ENST00000419022):Ser63Tyr;PAX8(ENST00000429538):Ser54Arg;PAX8(ENST00000429538):Ser54Cys;PAX8(ENST00000429538):Ser54Gly
PAX4	44	Gly	77	PAX2(ENST00000428433):Gly63Ser;PAX6(ENST00000419022):Gly65Val;PAX6(ENST00000419022):Gly65Ala;PAX6(ENST00000419022):Gly65Arg;PAX9(ENST00000361487):Gly51Ser
PAX4	45	Cys	78	PAX6(ENST00000419022):Cys66Tyr;PAX6(ENST00000419022):Cys66Arg;PAX8(ENST00000429538):Cys57Tyr
PAX4	46	Val	79	PAX6(ENST00000419022):Val67Leu
PAX4	47	Ser	80	PAX8(ENST00000429538):Ser59Arg
PAX4	48	Lys	81	PAX6(ENST00000419022):Lys69Arg;PAX6(ENST00000419022):Lys69Thr
PAX4	49	Ile	82	PAX6(ENST00000419022):Ile70Thr;PAX9(ENST00000361487):Ile56Asn;PAX9(ENST00000361487):Ile56Thr
PAX4	50	Leu	83	PAX2(ENST00000428433):Leu69Pro;PAX8(ENST00000429538):Leu62Arg
PAX4	52	Arg	85	PAX2(ENST00000428433):Arg71Gly;PAX2(ENST00000428433):Arg71Lys;PAX2(ENST00000428433):Arg71Thr
PAX4	53	Tyr	86	PAX6(ENST00000419022):Tyr74His
PAX4	56	Thr	89	PAX6(ENST00000419022):Thr77Pro
PAX4	57	Gly	90	PAX2(ENST00000428433):Gly76Ser;PAX2(ENST00000428433):Gly76Arg;PAX6(ENST00000419022):Gly78Val
PAX4	61	Pro	94	PAX2(ENST00000428433):Pro80Leu;PAX6(ENST00000419022):Pro82Ser
PAX4	65	Gly	98	PAX2(ENST00000428433):Gly84Ser;PAX6(ENST00000419022):Gly86Val;PAX6(ENST00000419022):Gly86Ser
PAX4	66	Gly	99	PAX2(ENST00000428433):Gly85Ala;PAX2(ENST00000428433):Gly85Val;PAX6(ENST00000419022):Gly87Asp
PAX4	67	Ser	100	PAX6(ENST00000419022):Ser88Gly
PAX4	69	Pro	102	PAX6(ENST00000419022):Pro90Arg
PAX4	72	Ala	105	PAX6(ENST00000419022):Ala93Glu
PAX4	73	Thr	106	PAX2(ENST00000428433):Thr92Met
PAX4	80	Ile	113	PAX6(ENST00000419022):Ile101Arg;PAX6(ENST00000419022):Ile101Lys;PAX9(ENST00000361487):Ile87Phe;PAX8(ENST00000429538):Ile92Thr
PAX4	84	Lys	117	PAX9(ENST00000361487):Lys91Glu
PAX4	86	Glu	119	PAX6(ENST00000419022):Glu107Lys
PAX4	88	Pro	121	PAX2(ENST00000428433):Pro107Leu
PAX4	92	Ala	125	PAX2(ENST00000428433):Ala111Thr;PAX6(ENST00000419022):Ala113Pro;PAX9(ENST00000361487):Ala99Pro
PAX4	95	Ile	128	PAX6(ENST00000419022):Ile116Asn
PAX4	101	Ala	134	PAX9(ENST00000361487):Ala108Pro
PAX4	105	Cys	138	PAX9(ENST00000361487):Cys112Trp
PAX4	111	Pro	144	PAX2(ENST00000428433):Pro130Ser;PAX2(ENST00000428433):Pro130His;PAX2(ENST00000428433):Pro130Arg;PAX6(ENST00000419022):Pro132Arg;PAX6(ENST00000419022):Pro132Gln
PAX4	112	Ser	145	PAX6(ENST00000419022):Ser133Arg
PAX4	114	Ser	147	PAX2(ENST00000428433):Ser133Phe;PAX6(ENST00000419022):Ser135Leu;PAX6(ENST00000419022):Ser135Pro
PAX4	119	Val	152	PAX6(ENST00000419022):Val140Asp
PAX4	121	Arg	154	PAX2(ENST00000428433):Arg140Gly;PAX2(ENST00000428433):Arg140Trp;PAX2(ENST00000428433):Arg140Gln;PAX6(ENST00000419022):Arg142Pro;PAX6(ENST00000419022):Arg142His;PAX6(ENST00000419022):Arg142Cys;PAX8(ENST00000429538):Arg133Gln
PAX4	208	Val	296	PAX6(ENST00000419022):Val270Ala
PAX4	210	Phe	298	PAX6(ENST00000419022):Phe272Ser
PAX4	213	Arg	301	PAX6(ENST00000419022):Arg275Gly
PAX5	2	Asp	2	PAX2(ENST00000428433):Asp2Gly
PAX5	18	Gly	18	PAX9(ENST00000361487):Gly6Arg
PAX5	19	Gly	19	PAX6(ENST00000419022):Gly7Arg
PAX5	21	Asn	21	PAX6(ENST00000419022):Asn9Ile
PAX5	23	Leu	23	PAX8(ENST00000429538):Leu16Pro
PAX5	24	Gly	24	PAX2(ENST00000428433):Gly24Arg;PAX2(ENST00000428433):Gly24Trp;PAX2(ENST00000428433):Gly24Glu;PAX6(ENST00000419022):Gly12Arg
PAX5	25	Gly	25	PAX2(ENST00000428433):Gly25Val;PAX6(ENST00000419022):Gly13Val
PAX5	27	Phe	27	PAX9(ENST00000361487):Phe15Ile;PAX8(ENST00000429538):Phe20Ser
PAX5	29	Asn	29	PAX6(ENST00000419022):Asn17Lys;PAX6(ENST00000419022):Asn17Ser
PAX5	30	Gly	30	PAX6(ENST00000419022):Gly18Val;PAX6(ENST00000419022):Gly18Trp;PAX6(ENST00000419022):Gly18Arg;PAX8(ENST00000429538):Gly23Val
PAX5	31	Arg	31	PAX6(ENST00000419022):Arg19Pro
PAX5	32	Pro	32	PAX9(ENST00000361487):Pro20Leu;PAX8(ENST00000429538):Pro25Arg
PAX5	33	Leu	33	PAX2(ENST00000428433):Leu33Arg;PAX9(ENST00000361487):Leu21Pro
PAX5	38	Arg	38	PAX2(ENST00000428433):Arg38Lys;PAX6(ENST00000419022):Arg26Pro;PAX6(ENST00000419022):Arg26Trp;PAX6(ENST00000419022):Arg26Gly;PAX9(ENST00000361487):Arg26Trp;PAX8(ENST00000429538):Arg31His;PAX8(ENST00000429538):Arg31Cys;PAX4(ENST00000341640):Arg19Trp
PAX5	40	Arg	40	PAX9(ENST00000361487):Arg28Pro
PAX5	41	Ile	41	PAX6(ENST00000419022):Ile29Ser;PAX6(ENST00000419022):Ile29Thr;PAX6(ENST00000419022):Ile29Val;PAX9(ENST00000361487):Ile29Thr;PAX8(ENST00000429538):Ile34Thr
PAX5	42	Val	42	PAX8(ENST00000429538):Val35Ile
PAX5	44	Leu	44	PAX6(ENST00000419022):Leu32Val
PAX5	45	Ala	45	PAX6(ENST00000419022):Ala33Pro
PAX5	47	Gln	47	PAX8(ENST00000429538):Gln40Pro
PAX5	48	Gly	48	PAX6(ENST00000419022):Gly36Ala;PAX6(ENST00000419022):Gly36Glu;PAX6(ENST00000419022):Gly36Trp;PAX6(ENST00000419022):Gly36Arg;PAX8(ENST00000429538):Gly41Val
PAX5	50	Arg	50	PAX6(ENST00000419022):Arg38Gln;PAX6(ENST00000419022):Arg38Trp;PAX6(ENST00000419022):Arg38Gly;PAX4(ENST00000341640):Arg31Leu
PAX5	52	Cys	52	PAX2(ENST00000428433):Cys52Tyr
PAX5	53	Asp	53	PAX6(ENST00000419022):Asp41Gly
PAX5	54	Ile	54	PAX6(ENST00000419022):Ile42Ser;PAX8(ENST00000429538):Ile47Thr
PAX5	55	Ser	55	PAX6(ENST00000419022):Ser43Phe;PAX6(ENST00000419022):Ser43Pro;PAX8(ENST00000429538):Ser48Phe
PAX5	56	Arg	56	PAX2(ENST00000428433):Arg56Gln;PAX6(ENST00000419022):Arg44Pro;PAX6(ENST00000419022):Arg44Gln;PAX8(ENST00000429538):Arg49His;PAX4(ENST00000341640):Arg37Trp
PAX5	58	Leu	58	PAX6(ENST00000419022):Leu46Arg;PAX6(ENST00000419022):Leu46Pro
PAX5	59	Arg	59	PAX9(ENST00000361487):Arg47Trp;PAX9(ENST00000361487):Arg47Pro;PAX8(ENST00000429538):Arg52Pro
PAX5	60	Val	74	PAX6(ENST00000419022):Val62Glu
PAX5	61	Ser	75	PAX2(ENST00000428433):Ser61Asn;PAX2(ENST00000428433):Ser61Ile;PAX2(ENST00000428433):Ser61Arg;PAX6(ENST00000419022):Ser63Phe;PAX6(ENST00000419022):Ser63Tyr;PAX8(ENST00000429538):Ser54Arg;PAX8(ENST00000429538):Ser54Cys;PAX8(ENST00000429538):Ser54Gly
PAX5	62	His	76	PAX8(ENST00000429538):His55Gln
PAX5	63	Gly	77	PAX2(ENST00000428433):Gly63Ser;PAX6(ENST00000419022):Gly65Val;PAX6(ENST00000419022):Gly65Ala;PAX6(ENST00000419022):Gly65Arg;PAX9(ENST00000361487):Gly51Ser
PAX5	64	Cys	78	PAX6(ENST00000419022):Cys66Tyr;PAX6(ENST00000419022):Cys66Arg;PAX8(ENST00000429538):Cys57Tyr
PAX5	65	Val	79	PAX6(ENST00000419022):Val67Leu
PAX5	66	Ser	80	PAX8(ENST00000429538):Ser59Arg
PAX5	67	Lys	81	PAX6(ENST00000419022):Lys69Arg;PAX6(ENST00000419022):Lys69Thr
PAX5	68	Ile	82	PAX6(ENST00000419022):Ile70Thr;PAX9(ENST00000361487):Ile56Asn;PAX9(ENST00000361487):Ile56Thr
PAX5	69	Leu	83	PAX2(ENST00000428433):Leu69Pro;PAX8(ENST00000429538):Leu62Arg
PAX5	71	Arg	85	PAX2(ENST00000428433):Arg71Gly;PAX2(ENST00000428433):Arg71Lys;PAX2(ENST00000428433):Arg71Thr
PAX5	72	Tyr	86	PAX6(ENST00000419022):Tyr74His
PAX5	75	Thr	89	PAX6(ENST00000419022):Thr77Pro
PAX5	76	Gly	90	PAX2(ENST00000428433):Gly76Ser;PAX2(ENST00000428433):Gly76Arg;PAX6(ENST00000419022):Gly78Val
PAX5	78	Ile	92	PAX6(ENST00000419022):Ile80Asn
PAX5	80	Pro	94	PAX2(ENST00000428433):Pro80Leu;PAX6(ENST00000419022):Pro82Ser
PAX5	84	Gly	98	PAX2(ENST00000428433):Gly84Ser;PAX6(ENST00000419022):Gly86Val;PAX6(ENST00000419022):Gly86Ser
PAX5	85	Gly	99	PAX2(ENST00000428433):Gly85Ala;PAX2(ENST00000428433):Gly85Val;PAX6(ENST00000419022):Gly87Asp
PAX5	86	Ser	100	PAX6(ENST00000419022):Ser88Gly
PAX5	88	Pro	102	PAX6(ENST00000419022):Pro90Arg
PAX5	90	Val	104	PAX6(ENST00000419022):Val92Gly;PAX6(ENST00000419022):Val92Ala
PAX5	91	Ala	105	PAX6(ENST00000419022):Ala93Glu
PAX5	92	Thr	106	PAX2(ENST00000428433):Thr92Met
PAX5	99	Ile	113	PAX6(ENST00000419022):Ile101Arg;PAX6(ENST00000419022):Ile101Lys;PAX9(ENST00000361487):Ile87Phe;PAX8(ENST00000429538):Ile92Thr
PAX5	103	Lys	117	PAX9(ENST00000361487):Lys91Glu
PAX5	107	Pro	121	PAX2(ENST00000428433):Pro107Leu
PAX5	111	Ala	125	PAX2(ENST00000428433):Ala111Thr;PAX6(ENST00000419022):Ala113Pro;PAX9(ENST00000361487):Ala99Pro
PAX5	114	Ile	128	PAX6(ENST00000419022):Ile116Asn
PAX5	115	Arg	129	PAX2(ENST00000428433):Arg115Pro
PAX5	117	Arg	131	PAX2(ENST00000428433):Arg117Pro
PAX5	120	Ala	134	PAX9(ENST00000361487):Ala108Pro
PAX5	123	Val	137	PAX9(ENST00000361487):Val111Met
PAX5	124	Cys	138	PAX9(ENST00000361487):Cys112Trp
PAX5	130	Pro	144	PAX2(ENST00000428433):Pro130Ser;PAX2(ENST00000428433):Pro130His;PAX2(ENST00000428433):Pro130Arg;PAX6(ENST00000419022):Pro132Arg;PAX6(ENST00000419022):Pro132Gln
PAX5	131	Ser	145	PAX6(ENST00000419022):Ser133Arg
PAX5	133	Ser	147	PAX2(ENST00000428433):Ser133Phe;PAX6(ENST00000419022):Ser135Leu;PAX6(ENST00000419022):Ser135Pro
PAX5	139	Ile	153	PAX2(ENST00000428433):Ile139Val
PAX5	140	Arg	154	PAX2(ENST00000428433):Arg140Gly;PAX2(ENST00000428433):Arg140Trp;PAX2(ENST00000428433):Arg140Gln;PAX6(ENST00000419022):Arg142Pro;PAX6(ENST00000419022):Arg142His;PAX6(ENST00000419022):Arg142Cys;PAX8(ENST00000429538):Arg133Gln;PAX4(ENST00000341640):Arg121Trp
PAX5	183	Gly	205	PAX2(ENST00000428433):Gly189Arg
PAX5	328	Ser	430	PAX6(ENST00000419022):Ser367Ala
PAX5	345	Pro	452	PAX6(ENST00000419022):Pro389Arg;PAX6(ENST00000419022):Pro389Gln
PAX6	11	Leu	23	PAX8(ENST00000429538):Leu16Pro
PAX6	12	Gly	24	PAX2(ENST00000428433):Gly24Arg;PAX2(ENST00000428433):Gly24Trp;PAX2(ENST00000428433):Gly24Glu
PAX6	13	Gly	25	PAX2(ENST00000428433):Gly25Val
PAX6	15	Phe	27	PAX9(ENST00000361487):Phe15Ile;PAX8(ENST00000429538):Phe20Ser
PAX6	18	Gly	30	PAX8(ENST00000429538):Gly23Val
PAX6	20	Pro	32	PAX9(ENST00000361487):Pro20Leu;PAX8(ENST00000429538):Pro25Arg
PAX6	21	Leu	33	PAX2(ENST00000428433):Leu33Arg;PAX9(ENST00000361487):Leu21Pro
PAX6	26	Arg	38	PAX2(ENST00000428433):Arg38Lys;PAX9(ENST00000361487):Arg26Trp;PAX8(ENST00000429538):Arg31His;PAX8(ENST00000429538):Arg31Cys;PAX4(ENST00000341640):Arg19Trp
PAX6	29	Ile	41	PAX9(ENST00000361487):Ile29Thr;PAX8(ENST00000429538):Ile34Thr
PAX6	30	Val	42	PAX8(ENST00000429538):Val35Ile
PAX6	36	Gly	48	PAX8(ENST00000429538):Gly41Val
PAX6	38	Arg	50	PAX4(ENST00000341640):Arg31Leu
PAX6	40	Cys	52	PAX2(ENST00000428433):Cys52Tyr
PAX6	42	Ile	54	PAX8(ENST00000429538):Ile47Thr
PAX6	43	Ser	55	PAX8(ENST00000429538):Ser48Phe
PAX6	44	Arg	56	PAX2(ENST00000428433):Arg56Gln;PAX8(ENST00000429538):Arg49His;PAX4(ENST00000341640):Arg37Trp
PAX6	63	Ser	75	PAX2(ENST00000428433):Ser61Asn;PAX2(ENST00000428433):Ser61Ile;PAX2(ENST00000428433):Ser61Arg;PAX8(ENST00000429538):Ser54Arg;PAX8(ENST00000429538):Ser54Cys;PAX8(ENST00000429538):Ser54Gly
PAX6	65	Gly	77	PAX2(ENST00000428433):Gly63Ser;PAX9(ENST00000361487):Gly51Ser
PAX6	66	Cys	78	PAX8(ENST00000429538):Cys57Tyr
PAX6	68	Ser	80	PAX8(ENST00000429538):Ser59Arg
PAX6	70	Ile	82	PAX9(ENST00000361487):Ile56Asn;PAX9(ENST00000361487):Ile56Thr
PAX6	71	Leu	83	PAX2(ENST00000428433):Leu69Pro;PAX8(ENST00000429538):Leu62Arg
PAX6	73	Arg	85	PAX2(ENST00000428433):Arg71Gly;PAX2(ENST00000428433):Arg71Lys;PAX2(ENST00000428433):Arg71Thr
PAX6	78	Gly	90	PAX2(ENST00000428433):Gly76Ser;PAX2(ENST00000428433):Gly76Arg
PAX6	82	Pro	94	PAX2(ENST00000428433):Pro80Leu
PAX6	86	Gly	98	PAX2(ENST00000428433):Gly84Ser
PAX6	87	Gly	99	PAX2(ENST00000428433):Gly85Ala;PAX2(ENST00000428433):Gly85Val
PAX6	94	Thr	106	PAX2(ENST00000428433):Thr92Met
PAX6	101	Ile	113	PAX9(ENST00000361487):Ile87Phe;PAX8(ENST00000429538):Ile92Thr
PAX6	105	Lys	117	PAX9(ENST00000361487):Lys91Glu
PAX6	109	Pro	121	PAX2(ENST00000428433):Pro107Leu
PAX6	113	Ala	125	PAX2(ENST00000428433):Ala111Thr;PAX9(ENST00000361487):Ala99Pro
PAX6	117	Arg	129	PAX2(ENST00000428433):Arg115Pro
PAX6	119	Arg	131	PAX2(ENST00000428433):Arg117Pro
PAX6	125	Val	137	PAX9(ENST00000361487):Val111Met
PAX6	126	Cys	138	PAX9(ENST00000361487):Cys112Trp
PAX6	132	Pro	144	PAX2(ENST00000428433):Pro130Ser;PAX2(ENST00000428433):Pro130His;PAX2(ENST00000428433):Pro130Arg
PAX6	135	Ser	147	PAX2(ENST00000428433):Ser133Phe
PAX6	142	Arg	154	PAX2(ENST00000428433):Arg140Gly;PAX2(ENST00000428433):Arg140Trp;PAX2(ENST00000428433):Arg140Gln;PAX8(ENST00000429538):Arg133Gln;PAX4(ENST00000341640):Arg121Trp
PAX6	167	Thr	179	PAX2(ENST00000428433):Thr164Asn
PAX7	22	Arg	22	PAX3(ENST00000392069):Arg22Ser
PAX7	39	Asn	39	PAX3(ENST00000392069):Asn39Lys;PAX3(ENST00000392069):Asn39Tyr
PAX7	42	Gly	42	PAX3(ENST00000392069):Gly42Arg
PAX7	43	Gly	43	PAX3(ENST00000392069):Gly43Val
PAX7	45	Phe	45	PAX3(ENST00000392069):Phe45Leu
PAX7	47	Asn	47	PAX3(ENST00000392069):Asn47Lys;PAX3(ENST00000392069):Asn47His
PAX7	48	Gly	48	PAX3(ENST00000392069):Gly48Asp;PAX3(ENST00000392069):Gly48Cys;PAX3(ENST00000392069):Gly48Arg
PAX7	50	Pro	50	PAX3(ENST00000392069):Pro50Leu
PAX7	51	Leu	51	PAX3(ENST00000392069):Leu51Arg
PAX7	55	Ile	55	PAX3(ENST00000392069):Ile55Asn
PAX7	56	Arg	56	PAX3(ENST00000392069):Arg56Leu;PAX3(ENST00000392069):Arg56His
PAX7	59	Ile	59	PAX3(ENST00000392069):Ile59Asn;PAX3(ENST00000392069):Ile59Phe
PAX7	60	Val	60	PAX3(ENST00000392069):Val60Met
PAX7	62	Met	62	PAX3(ENST00000392069):Met62Ile;PAX3(ENST00000392069):Met62Thr;PAX3(ENST00000392069):Met62Val
PAX7	68	Arg	68	PAX3(ENST00000392069):Arg68Gly
PAX7	73	Ser	73	PAX3(ENST00000392069):Ser73Leu
PAX7	74	Arg	74	PAX3(ENST00000392069):Arg74Gly
PAX7	78	Val	78	PAX3(ENST00000392069):Val78Leu;PAX3(ENST00000392069):Val78Met
PAX7	80	His	80	PAX3(ENST00000392069):His80Asp
PAX7	81	Gly	81	PAX3(ENST00000392069):Gly81Ala;PAX3(ENST00000392069):Gly81Arg
PAX7	82	Cys	82	PAX3(ENST00000392069):Cys82Trp
PAX7	83	Val	83	PAX3(ENST00000392069):Val83Gly
PAX7	84	Ser	84	PAX3(ENST00000392069):Ser84Phe
PAX7	85	Lys	85	PAX3(ENST00000392069):Lys85Glu
PAX7	86	Ile	86	PAX3(ENST00000392069):Ile86Phe
PAX7	90	Tyr	90	PAX3(ENST00000392069):Tyr90Cys;PAX3(ENST00000392069):Tyr90His
PAX7	99	Gly	99	PAX3(ENST00000392069):Gly99Asp;PAX3(ENST00000392069):Gly99Ser
PAX7	145	Arg	145	PAX3(ENST00000392069):Arg145Leu
PAX7	221	Arg	225	PAX3(ENST00000392069):Arg223Gln
PAX7	229	Leu	233	PAX3(ENST00000392069):Leu231Pro
PAX7	232	Leu	236	PAX3(ENST00000392069):Leu234Pro
PAX7	236	Phe	240	PAX3(ENST00000392069):Phe238Ser
PAX7	241	Tyr	245	PAX3(ENST00000392069):Tyr243Ser
PAX7	261	Val	265	PAX3(ENST00000392069):Val263Gly
PAX7	262	Gln	266	PAX3(ENST00000392069):Gln264Pro
PAX7	263	Val	267	PAX3(ENST00000392069):Val265Phe
PAX7	264	Trp	268	PAX3(ENST00000392069):Trp266Cys
PAX7	265	Phe	269	PAX3(ENST00000392069):Phe267Ile
PAX7	266	Ser	270	PAX3(ENST00000392069):Ser268Ile
PAX7	267	Asn	271	PAX3(ENST00000392069):Asn269Lys
PAX7	268	Arg	272	PAX3(ENST00000392069):Arg270Leu;PAX3(ENST00000392069):Arg270Cys;PAX3(ENST00000392069):Arg270Gly
PAX7	269	Arg	273	PAX3(ENST00000392069):Arg271His;PAX3(ENST00000392069):Arg271Cys;PAX3(ENST00000392069):Arg271Gly
PAX7	271	Arg	275	PAX3(ENST00000392069):Arg273Lys
PAX7	364	Ser	371	PAX3(ENST00000392069):Ser369Arg
PAX7	385	Gln	393	PAX3(ENST00000392069):Gln391His
PAX8	11	Gly	18	PAX9(ENST00000361487):Gly6Arg
PAX8	12	Gly	19	PAX6(ENST00000419022):Gly7Arg
PAX8	14	Asn	21	PAX6(ENST00000419022):Asn9Ile
PAX8	17	Gly	24	PAX2(ENST00000428433):Gly24Arg;PAX2(ENST00000428433):Gly24Trp;PAX2(ENST00000428433):Gly24Glu;PAX6(ENST00000419022):Gly12Arg
PAX8	18	Gly	25	PAX2(ENST00000428433):Gly25Val;PAX6(ENST00000419022):Gly13Val
PAX8	20	Phe	27	PAX9(ENST00000361487):Phe15Ile
PAX8	22	Asn	29	PAX6(ENST00000419022):Asn17Lys;PAX6(ENST00000419022):Asn17Ser
PAX8	23	Gly	30	PAX6(ENST00000419022):Gly18Val;PAX6(ENST00000419022):Gly18Trp;PAX6(ENST00000419022):Gly18Arg
PAX8	24	Arg	31	PAX6(ENST00000419022):Arg19Pro
PAX8	25	Pro	32	PAX9(ENST00000361487):Pro20Leu
PAX8	26	Leu	33	PAX2(ENST00000428433):Leu33Arg;PAX9(ENST00000361487):Leu21Pro
PAX8	31	Arg	38	PAX2(ENST00000428433):Arg38Lys;PAX6(ENST00000419022):Arg26Pro;PAX6(ENST00000419022):Arg26Trp;PAX6(ENST00000419022):Arg26Gly;PAX9(ENST00000361487):Arg26Trp;PAX4(ENST00000341640):Arg19Trp
PAX8	33	Arg	40	PAX9(ENST00000361487):Arg28Pro
PAX8	34	Ile	41	PAX6(ENST00000419022):Ile29Ser;PAX6(ENST00000419022):Ile29Thr;PAX6(ENST00000419022):Ile29Val;PAX9(ENST00000361487):Ile29Thr
PAX8	37	Leu	44	PAX6(ENST00000419022):Leu32Val
PAX8	38	Ala	45	PAX6(ENST00000419022):Ala33Pro
PAX8	41	Gly	48	PAX6(ENST00000419022):Gly36Ala;PAX6(ENST00000419022):Gly36Glu;PAX6(ENST00000419022):Gly36Trp;PAX6(ENST00000419022):Gly36Arg
PAX8	43	Arg	50	PAX6(ENST00000419022):Arg38Gln;PAX6(ENST00000419022):Arg38Trp;PAX6(ENST00000419022):Arg38Gly;PAX4(ENST00000341640):Arg31Leu
PAX8	45	Cys	52	PAX2(ENST00000428433):Cys52Tyr
PAX8	46	Asp	53	PAX6(ENST00000419022):Asp41Gly
PAX8	47	Ile	54	PAX6(ENST00000419022):Ile42Ser
PAX8	48	Ser	55	PAX6(ENST00000419022):Ser43Phe;PAX6(ENST00000419022):Ser43Pro
PAX8	49	Arg	56	PAX2(ENST00000428433):Arg56Gln;PAX6(ENST00000419022):Arg44Pro;PAX6(ENST00000419022):Arg44Gln;PAX4(ENST00000341640):Arg37Trp
PAX8	51	Leu	58	PAX6(ENST00000419022):Leu46Arg;PAX6(ENST00000419022):Leu46Pro
PAX8	52	Arg	59	PAX9(ENST00000361487):Arg47Trp;PAX9(ENST00000361487):Arg47Pro
PAX8	53	Val	74	PAX6(ENST00000419022):Val62Glu
PAX8	54	Ser	75	PAX2(ENST00000428433):Ser61Asn;PAX2(ENST00000428433):Ser61Ile;PAX2(ENST00000428433):Ser61Arg;PAX6(ENST00000419022):Ser63Phe;PAX6(ENST00000419022):Ser63Tyr
PAX8	56	Gly	77	PAX2(ENST00000428433):Gly63Ser;PAX6(ENST00000419022):Gly65Val;PAX6(ENST00000419022):Gly65Ala;PAX6(ENST00000419022):Gly65Arg;PAX9(ENST00000361487):Gly51Ser
PAX8	57	Cys	78	PAX6(ENST00000419022):Cys66Tyr;PAX6(ENST00000419022):Cys66Arg
PAX8	58	Val	79	PAX6(ENST00000419022):Val67Leu
PAX8	60	Lys	81	PAX6(ENST00000419022):Lys69Arg;PAX6(ENST00000419022):Lys69Thr
PAX8	61	Ile	82	PAX6(ENST00000419022):Ile70Thr;PAX9(ENST00000361487):Ile56Asn;PAX9(ENST00000361487):Ile56Thr
PAX8	62	Leu	83	PAX2(ENST00000428433):Leu69Pro
PAX8	64	Arg	85	PAX2(ENST00000428433):Arg71Gly;PAX2(ENST00000428433):Arg71Lys;PAX2(ENST00000428433):Arg71Thr
PAX8	65	Tyr	86	PAX6(ENST00000419022):Tyr74His
PAX8	68	Thr	89	PAX6(ENST00000419022):Thr77Pro
PAX8	69	Gly	90	PAX2(ENST00000428433):Gly76Ser;PAX2(ENST00000428433):Gly76Arg;PAX6(ENST00000419022):Gly78Val
PAX8	71	Ile	92	PAX6(ENST00000419022):Ile80Asn
PAX8	73	Pro	94	PAX2(ENST00000428433):Pro80Leu;PAX6(ENST00000419022):Pro82Ser
PAX8	77	Gly	98	PAX2(ENST00000428433):Gly84Ser;PAX6(ENST00000419022):Gly86Val;PAX6(ENST00000419022):Gly86Ser
PAX8	78	Gly	99	PAX2(ENST00000428433):Gly85Ala;PAX2(ENST00000428433):Gly85Val;PAX6(ENST00000419022):Gly87Asp
PAX8	79	Ser	100	PAX6(ENST00000419022):Ser88Gly
PAX8	81	Pro	102	PAX6(ENST00000419022):Pro90Arg
PAX8	83	Val	104	PAX6(ENST00000419022):Val92Gly;PAX6(ENST00000419022):Val92Ala
PAX8	84	Ala	105	PAX6(ENST00000419022):Ala93Glu
PAX8	85	Thr	106	PAX2(ENST00000428433):Thr92Met
PAX8	92	Ile	113	PAX6(ENST00000419022):Ile101Arg;PAX6(ENST00000419022):Ile101Lys;PAX9(ENST00000361487):Ile87Phe
PAX8	96	Lys	117	PAX9(ENST00000361487):Lys91Glu
PAX8	100	Pro	121	PAX2(ENST00000428433):Pro107Leu
PAX8	104	Ala	125	PAX2(ENST00000428433):Ala111Thr;PAX6(ENST00000419022):Ala113Pro;PAX9(ENST00000361487):Ala99Pro
PAX8	107	Ile	128	PAX6(ENST00000419022):Ile116Asn
PAX8	108	Arg	129	PAX2(ENST00000428433):Arg115Pro
PAX8	110	Arg	131	PAX2(ENST00000428433):Arg117Pro
PAX8	113	Ala	134	PAX9(ENST00000361487):Ala108Pro
PAX8	116	Val	137	PAX9(ENST00000361487):Val111Met
PAX8	117	Cys	138	PAX9(ENST00000361487):Cys112Trp
PAX8	123	Pro	144	PAX2(ENST00000428433):Pro130Ser;PAX2(ENST00000428433):Pro130His;PAX2(ENST00000428433):Pro130Arg;PAX6(ENST00000419022):Pro132Arg;PAX6(ENST00000419022):Pro132Gln
PAX8	124	Ser	145	PAX6(ENST00000419022):Ser133Arg
PAX8	126	Ser	147	PAX2(ENST00000428433):Ser133Phe;PAX6(ENST00000419022):Ser135Leu;PAX6(ENST00000419022):Ser135Pro
PAX8	132	Ile	153	PAX2(ENST00000428433):Ile139Val
PAX8	133	Arg	154	PAX2(ENST00000428433):Arg140Gly;PAX2(ENST00000428433):Arg140Trp;PAX2(ENST00000428433):Arg140Gln;PAX6(ENST00000419022):Arg142Pro;PAX6(ENST00000419022):Arg142His;PAX6(ENST00000419022):Arg142Cys;PAX4(ENST00000341640):Arg121Trp
PAX8	158	Thr	179	PAX2(ENST00000428433):Thr164Asn
PAX8	184	Gly	205	PAX2(ENST00000428433):Gly189Arg;PAX5(ENST00000358127):Gly183Ser
PAX9	9	Asn	21	PAX6(ENST00000419022):Asn9Ile
PAX9	11	Leu	23	PAX8(ENST00000429538):Leu16Pro
PAX9	12	Gly	24	PAX2(ENST00000428433):Gly24Arg;PAX2(ENST00000428433):Gly24Trp;PAX2(ENST00000428433):Gly24Glu;PAX6(ENST00000419022):Gly12Arg
PAX9	13	Gly	25	PAX2(ENST00000428433):Gly25Val;PAX6(ENST00000419022):Gly13Val
PAX9	15	Phe	27	PAX8(ENST00000429538):Phe20Ser
PAX9	17	Asn	29	PAX6(ENST00000419022):Asn17Lys;PAX6(ENST00000419022):Asn17Ser
PAX9	18	Gly	30	PAX6(ENST00000419022):Gly18Val;PAX6(ENST00000419022):Gly18Trp;PAX6(ENST00000419022):Gly18Arg;PAX8(ENST00000429538):Gly23Val
PAX9	19	Arg	31	PAX6(ENST00000419022):Arg19Pro
PAX9	20	Pro	32	PAX8(ENST00000429538):Pro25Arg
PAX9	21	Leu	33	PAX2(ENST00000428433):Leu33Arg
PAX9	26	Arg	38	PAX2(ENST00000428433):Arg38Lys;PAX6(ENST00000419022):Arg26Pro;PAX6(ENST00000419022):Arg26Trp;PAX6(ENST00000419022):Arg26Gly;PAX8(ENST00000429538):Arg31His;PAX8(ENST00000429538):Arg31Cys;PAX4(ENST00000341640):Arg19Trp
PAX9	29	Ile	41	PAX6(ENST00000419022):Ile29Ser;PAX6(ENST00000419022):Ile29Thr;PAX6(ENST00000419022):Ile29Val;PAX8(ENST00000429538):Ile34Thr
PAX9	30	Val	42	PAX8(ENST00000429538):Val35Ile
PAX9	32	Leu	44	PAX6(ENST00000419022):Leu32Val
PAX9	33	Ala	45	PAX6(ENST00000419022):Ala33Pro
PAX9	36	Gly	48	PAX6(ENST00000419022):Gly36Ala;PAX6(ENST00000419022):Gly36Glu;PAX6(ENST00000419022):Gly36Trp;PAX6(ENST00000419022):Gly36Arg;PAX8(ENST00000429538):Gly41Val
PAX9	38	Arg	50	PAX6(ENST00000419022):Arg38Gln;PAX6(ENST00000419022):Arg38Trp;PAX6(ENST00000419022):Arg38Gly;PAX4(ENST00000341640):Arg31Leu
PAX9	40	Cys	52	PAX2(ENST00000428433):Cys52Tyr
PAX9	41	Asp	53	PAX6(ENST00000419022):Asp41Gly
PAX9	42	Ile	54	PAX6(ENST00000419022):Ile42Ser;PAX8(ENST00000429538):Ile47Thr
PAX9	43	Ser	55	PAX6(ENST00000419022):Ser43Phe;PAX6(ENST00000419022):Ser43Pro;PAX8(ENST00000429538):Ser48Phe
PAX9	44	Arg	56	PAX2(ENST00000428433):Arg56Gln;PAX6(ENST00000419022):Arg44Pro;PAX6(ENST00000419022):Arg44Gln;PAX8(ENST00000429538):Arg49His;PAX4(ENST00000341640):Arg37Trp
PAX9	46	Leu	58	PAX6(ENST00000419022):Leu46Arg;PAX6(ENST00000419022):Leu46Pro
PAX9	47	Arg	59	PAX8(ENST00000429538):Arg52Pro
PAX9	48	Val	74	PAX6(ENST00000419022):Val62Glu
PAX9	49	Ser	75	PAX2(ENST00000428433):Ser61Asn;PAX2(ENST00000428433):Ser61Ile;PAX2(ENST00000428433):Ser61Arg;PAX6(ENST00000419022):Ser63Phe;PAX6(ENST00000419022):Ser63Tyr;PAX8(ENST00000429538):Ser54Arg;PAX8(ENST00000429538):Ser54Cys;PAX8(ENST00000429538):Ser54Gly
PAX9	50	His	76	PAX8(ENST00000429538):His55Gln
PAX9	51	Gly	77	PAX2(ENST00000428433):Gly63Ser;PAX6(ENST00000419022):Gly65Val;PAX6(ENST00000419022):Gly65Ala;PAX6(ENST00000419022):Gly65Arg
PAX9	52	Cys	78	PAX6(ENST00000419022):Cys66Tyr;PAX6(ENST00000419022):Cys66Arg;PAX8(ENST00000429538):Cys57Tyr
PAX9	53	Val	79	PAX6(ENST00000419022):Val67Leu
PAX9	54	Ser	80	PAX8(ENST00000429538):Ser59Arg
PAX9	55	Lys	81	PAX6(ENST00000419022):Lys69Arg;PAX6(ENST00000419022):Lys69Thr
PAX9	56	Ile	82	PAX6(ENST00000419022):Ile70Thr
PAX9	57	Leu	83	PAX2(ENST00000428433):Leu69Pro;PAX8(ENST00000429538):Leu62Arg
PAX9	59	Arg	85	PAX2(ENST00000428433):Arg71Gly;PAX2(ENST00000428433):Arg71Lys;PAX2(ENST00000428433):Arg71Thr
PAX9	60	Tyr	86	PAX6(ENST00000419022):Tyr74His
PAX9	63	Thr	89	PAX6(ENST00000419022):Thr77Pro
PAX9	64	Gly	90	PAX2(ENST00000428433):Gly76Ser;PAX2(ENST00000428433):Gly76Arg;PAX6(ENST00000419022):Gly78Val
PAX9	66	Ile	92	PAX6(ENST00000419022):Ile80Asn
PAX9	68	Pro	94	PAX2(ENST00000428433):Pro80Leu;PAX6(ENST00000419022):Pro82Ser
PAX9	72	Gly	98	PAX2(ENST00000428433):Gly84Ser;PAX6(ENST00000419022):Gly86Val;PAX6(ENST00000419022):Gly86Ser
PAX9	73	Gly	99	PAX2(ENST00000428433):Gly85Ala;PAX2(ENST00000428433):Gly85Val;PAX6(ENST00000419022):Gly87Asp
PAX9	74	Ser	100	PAX6(ENST00000419022):Ser88Gly
PAX9	76	Pro	102	PAX6(ENST00000419022):Pro90Arg
PAX9	78	Val	104	PAX6(ENST00000419022):Val92Gly;PAX6(ENST00000419022):Val92Ala
PAX9	80	Thr	106	PAX2(ENST00000428433):Thr92Met
PAX9	87	Ile	113	PAX6(ENST00000419022):Ile101Arg;PAX6(ENST00000419022):Ile101Lys;PAX8(ENST00000429538):Ile92Thr
PAX9	95	Pro	121	PAX2(ENST00000428433):Pro107Leu
PAX9	99	Ala	125	PAX2(ENST00000428433):Ala111Thr;PAX6(ENST00000419022):Ala113Pro
PAX9	102	Ile	128	PAX6(ENST00000419022):Ile116Asn
PAX9	103	Arg	129	PAX2(ENST00000428433):Arg115Pro
PAX9	105	Arg	131	PAX2(ENST00000428433):Arg117Pro
PAX9	118	Pro	144	PAX2(ENST00000428433):Pro130Ser;PAX2(ENST00000428433):Pro130His;PAX2(ENST00000428433):Pro130Arg;PAX6(ENST00000419022):Pro132Arg;PAX6(ENST00000419022):Pro132Gln
PAX9	119	Ser	145	PAX6(ENST00000419022):Ser133Arg
PAX9	121	Ser	147	PAX2(ENST00000428433):Ser133Phe;PAX6(ENST00000419022):Ser135Leu;PAX6(ENST00000419022):Ser135Pro
PAX9	128	Arg	154	PAX2(ENST00000428433):Arg140Gly;PAX2(ENST00000428433):Arg140Trp;PAX2(ENST00000428433):Arg140Gln;PAX6(ENST00000419022):Arg142Pro;PAX6(ENST00000419022):Arg142His;PAX6(ENST00000419022):Arg142Cys;PAX8(ENST00000429538):Arg133Gln;PAX4(ENST00000341640):Arg121Trp
PAX9	178	Gly	205	PAX2(ENST00000428433):Gly189Arg;PAX5(ENST00000358127):Gly183Ser
PAX9	290	Ser	430	PAX6(ENST00000419022):Ser367Ala
PCCA	70	Asn	70	MCCC1(ENST00000265594):Asn56Lys
PCCA	80	Arg	80	MCCC1(ENST00000265594):Arg66Cys
PCCA	113	Gly	113	MCCC1(ENST00000265594):Gly99Ser
PCCA	137	Gln	137	MCCC1(ENST00000265594):Gln123His
PCCA	144	Gly	144	MCCC1(ENST00000265594):Gly130Ser
PCCA	148	Glu	148	MCCC1(ENST00000265594):Glu134Lys
PCCA	174	Met	174	MCCC1(ENST00000265594):Met160Arg
PCCA	194	Gly	194	MCCC1(ENST00000265594):Gly180Val
PCCA	215	Pro	215	MCCC1(ENST00000265594):Pro201Ser
PCCA	217	Met	217	MCCC1(ENST00000265594):Met203Thr
PCCA	223	Gly	223	MCCC1(ENST00000265594):Gly209Val
PCCA	269	His	269	MCCC1(ENST00000265594):His255Pro
PCCA	282	Ala	282	MCCC1(ENST00000265594):Ala268Asp
PCCA	290	Cys	290	MCCC1(ENST00000265594):Cys276Arg
PCCA	293	Gln	293	MCCC1(ENST00000265594):Gln279Arg
PCCA	295	Arg	295	MCCC1(ENST00000265594):Arg281Gln
PCCA	302	Glu	302	MCCC1(ENST00000265594):Glu288Gly
PCCA	303	Ala	303	MCCC1(ENST00000265594):Ala289Val
PCCA	336	Glu	336	MCCC1(ENST00000265594):Glu322Lys
PCCA	350	Met	350	MCCC1(ENST00000265594):Met336Ile
PCCA	386	Gln	386	MCCC1(ENST00000265594):Gln372Pro
PCCA	393	Gly	393	MCCC1(ENST00000265594):Gly379Asp;MCCC1(ENST00000265594):Gly379Ser
PCCA	397	Glu	397	MCCC1(ENST00000265594):Glu383Lys
PCCA	399	Arg	399	MCCC1(ENST00000265594):Arg385Ser
PCCA	452	Leu	452	MCCC1(ENST00000265594):Leu437Pro
PCCA	459	Arg	459	MCCC1(ENST00000265594):Arg444His;MCCC1(ENST00000265594):Arg444Cys
PCCA	475	Ile	475	MCCC1(ENST00000265594):Ile460Met
PCCB	11	Gly	32	MCCC2(ENST00000340941):Gly32Val
PCCB	81	Glu	103	MCCC2(ENST00000340941):Glu99Gln
PCCB	147	Thr	169	MCCC2(ENST00000340941):Thr139Ile
PCCB	160	Lys	182	MCCC2(ENST00000340941):Lys152Thr
PCCB	181	Ser	203	MCCC2(ENST00000340941):Ser173Leu
PCCB	218	Gly	244	MCCC2(ENST00000340941):Gly214Ala
PCCB	220	Cys	246	MCCC2(ENST00000340941):Cys216Trp
PCCB	228	Pro	254	MCCC2(ENST00000340941):Pro224Leu
PCCB	270	His	296	MCCC2(ENST00000340941):His266Leu
PCCB	284	Asp	310	MCCC2(ENST00000340941):Asp280Tyr
PCCB	287	Ala	313	MCCC2(ENST00000340941):Ala283Val
PCCB	314	Pro	340	MCCC2(ENST00000340941):Pro310Arg
PCCB	344	Val	372	MCCC2(ENST00000340941):Val339Met
PCCB	345	Asp	373	MCCC2(ENST00000340941):Asp340Val
PCCB	397	Phe	425	MCCC2(ENST00000340941):Phe387Val
PCCB	420	Gly	448	MCCC2(ENST00000340941):Gly410Arg;MCCC2(ENST00000340941):Gly410Asp
PCCB	444	Val	472	MCCC2(ENST00000340941):Val434Leu
PCCB	532	Arg	576	MCCC2(ENST00000340941):Arg538Ser
PCSK2	180	Asn	212	PCSK1(ENST00000311106):Asn180Ser
PCSK2	181	Tyr	213	PCSK1(ENST00000311106):Tyr181His
PCSK2	209	Gly	241	PCSK1(ENST00000311106):Gly209Arg
PCSK2	226	Gly	258	PCSK1(ENST00000311106):Gly226Arg
PCSK2	259	Pro	291	PCSK1(ENST00000311106):Pro258Thr
PCSK2	308	Ser	340	PCSK1(ENST00000311106):Ser307Leu
PCSK2	325	Ser	358	PCSK1(ENST00000311106):Ser325Asn
PCSK2	483	Gly	523	PCSK1(ENST00000311106):Gly483Arg
PCSK2	549	Phe	590	PCSK1(ENST00000311106):Phe548Ser
PCSK2	559	Thr	600	PCSK1(ENST00000311106):Thr558Ala
PCSK2	593	Gly	635	PCSK1(ENST00000311106):Gly593Arg
PCSK4	171	Asn	212	PCSK1(ENST00000311106):Asn180Ser
PCSK4	172	Tyr	213	PCSK1(ENST00000311106):Tyr181His
PCSK4	200	Gly	241	PCSK1(ENST00000311106):Gly209Arg
PCSK4	217	Gly	258	PCSK1(ENST00000311106):Gly226Arg
PCSK4	249	Pro	291	PCSK1(ENST00000311106):Pro258Thr
PCSK4	298	Ser	340	PCSK1(ENST00000311106):Ser307Leu
PCSK4	300	Asn	342	PCSK1(ENST00000311106):Asn309Lys
PCSK4	316	Ser	358	PCSK1(ENST00000311106):Ser325Asn
PCSK4	577	Gly	635	PCSK1(ENST00000311106):Gly593Arg
PCSK7	200	Asn	212	PCSK1(ENST00000311106):Asn180Ser
PCSK7	201	Tyr	213	PCSK1(ENST00000311106):Tyr181His
PCSK7	229	Gly	241	PCSK1(ENST00000311106):Gly209Arg
PCSK7	327	Ser	340	PCSK1(ENST00000311106):Ser307Leu
PCSK7	329	Asn	342	PCSK1(ENST00000311106):Asn309Lys
PCSK7	345	Ser	358	PCSK1(ENST00000311106):Ser325Asn
PCSK7	569	Phe	590	PCSK1(ENST00000311106):Phe548Ser
PCSK7	614	Gly	635	PCSK1(ENST00000311106):Gly593Arg
PDE10A	231	Glu	402	PDE6C(ENST00000371447):Glu211Asp
PDE10A	257	Thr	428	PDE6B(ENST00000496514):Thr233Met
PDE10A	271	Phe	442	PDE6B(ENST00000496514):Phe247Ile
PDE10A	355	Asp	558	PDE2A(ENST00000334456):Asp480Gly
PDE10A	381	Pro	587	PDE6C(ENST00000371447):Pro391Leu;PDE6B(ENST00000496514):Pro387Leu;PDE6A(ENST00000255266):Pro389Leu
PDE10A	390	Gly	598	PDE6B(ENST00000496514):Gly397Arg
PDE10A	391	Val	599	PDE6C(ENST00000371447):Val402Glu
PDE10A	400	Gly	608	PDE6B(ENST00000496514):Gly407Arg
PDE10A	451	Cys	664	PDE6B(ENST00000496514):Cys458Tyr
PDE10A	488	Gly	729	PDE6C(ENST00000371447):Gly525Val
PDE10A	510	Arg	751	PDE6A(ENST00000255266):Arg544Trp
PDE10A	517	Lys	758	PDE6A(ENST00000255266):Lys551Glu
PDE10A	519	Tyr	760	PDE11A(ENST00000286063):Tyr658Cys
PDE10A	520	Arg	761	PDE6B(ENST00000496514):Arg552Gln
PDE10A	525	His	767	PDE6B(ENST00000496514):His557Tyr;PDE6B(ENST00000496514):His557Arg
PDE10A	552	Glu	796	PDE6C(ENST00000371447):Glu591Lys
PDE10A	563	His	807	PDE6C(ENST00000371447):His602Leu
PDE10A	566	Asp	810	PDE6B(ENST00000496514):Asp600Asn
PDE10A	594	His	840	PDE6C(ENST00000371447):His633Gln
PDE10A	610	Ile	856	PDE6C(ENST00000371447):Ile649Thr
PDE10A	614	Leu	860	PDE6C(ENST00000371447):Leu653Pro
PDE10A	634	Asp	880	PDE6C(ENST00000371447):Asp673Tyr
PDE10A	637	Leu	883	PDE6B(ENST00000496514):Leu671Pro
PDE10A	678	Val	934	PDE11A(ENST00000286063):Val820Met
PDE10A	689	Ala	945	PDE6B(ENST00000496514):Ala733Pro
PDE10A	762	Trp	1019	PDE6B(ENST00000496514):Trp807Arg
PDE11A	223	Tyr	263	PDE10A(ENST00000539869):Tyr107Cys
PDE11A	239	Ser	279	PDE6A(ENST00000255266):Ser95Arg
PDE11A	277	Glu	318	PDE6B(ENST00000496514):Glu129Lys
PDE11A	344	Lys	388	PDE6C(ENST00000371447):Lys199Glu
PDE11A	385	Arg	430	PDE6B(ENST00000496514):Arg235Pro
PDE11A	397	Phe	442	PDE6B(ENST00000496514):Phe247Ile
PDE11A	402	Asp	447	PDE6B(ENST00000496514):Asp252Asn
PDE11A	421	Glu	466	PDE6B(ENST00000496514):Glu271Lys
PDE11A	427	Leu	472	PDE6B(ENST00000496514):Leu277Pro
PDE11A	490	Asp	558	PDE2A(ENST00000334456):Asp480Gly
PDE11A	516	Pro	587	PDE6C(ENST00000371447):Pro391Leu;PDE6B(ENST00000496514):Pro387Leu;PDE6A(ENST00000255266):Pro389Leu
PDE11A	526	Gly	598	PDE6B(ENST00000496514):Gly397Arg
PDE11A	527	Val	599	PDE6C(ENST00000371447):Val402Glu
PDE11A	533	Arg	605	PDE6B(ENST00000496514):Arg404Gly
PDE11A	536	Gly	608	PDE6B(ENST00000496514):Gly407Arg
PDE11A	587	Cys	664	PDE6B(ENST00000496514):Cys458Tyr
PDE11A	630	Met	732	PDE6B(ENST00000496514):Met523Arg
PDE11A	633	Glu	735	PDE6B(ENST00000496514):Glu526Lys
PDE11A	634	Leu	736	PDE6B(ENST00000496514):Leu527Pro
PDE11A	640	Phe	742	PDE6C(ENST00000371447):Phe538Ser
PDE11A	642	Ile	744	PDE6B(ENST00000496514):Ile535Asn
PDE11A	649	Arg	751	PDE6A(ENST00000255266):Arg544Trp
PDE11A	656	Lys	758	PDE6A(ENST00000255266):Lys551Glu
PDE11A	659	Arg	761	PDE6B(ENST00000496514):Arg552Gln
PDE11A	664	His	767	PDE6B(ENST00000496514):His557Tyr;PDE6B(ENST00000496514):His557Arg
PDE11A	667	Arg	770	PDE6B(ENST00000496514):Arg560Cys;PDE6A(ENST00000255266):Arg562Gln;PDE6A(ENST00000255266):Arg562Trp
PDE11A	670	Phe	773	PDE6B(ENST00000496514):Phe563Tyr
PDE11A	674	Gln	777	PDE6A(ENST00000255266):Gln569Lys
PDE11A	693	Glu	796	PDE6C(ENST00000371447):Glu591Lys
PDE11A	704	His	807	PDE6C(ENST00000371447):His602Leu
PDE11A	707	Asp	810	PDE6B(ENST00000496514):Asp600Asn
PDE11A	711	Thr	814	PDE6B(ENST00000496514):Thr604Ile
PDE11A	736	His	840	PDE6C(ENST00000371447):His633Gln
PDE11A	752	Ile	856	PDE6C(ENST00000371447):Ile649Thr
PDE11A	756	Leu	860	PDE6C(ENST00000371447):Leu653Pro
PDE11A	767	Leu	871	PDE6B(ENST00000496514):Leu659Pro
PDE11A	776	Asp	880	PDE6C(ENST00000371447):Asp673Tyr
PDE11A	779	Leu	883	PDE6B(ENST00000496514):Leu671Pro
PDE11A	791	Val	895	PDE6B(ENST00000496514):Val683Met;PDE6A(ENST00000255266):Val685Met
PDE11A	831	Ala	945	PDE6B(ENST00000496514):Ala733Pro
PDE11A	833	Leu	947	PDE6B(ENST00000496514):Leu735Pro
PDE11A	874	Asp	988	PDE6B(ENST00000496514):Asp776Asn;PDE6A(ENST00000255266):Asp778Val
PDE11A	905	Trp	1019	PDE6B(ENST00000496514):Trp807Arg
PDE2A	287	Glu	318	PDE6B(ENST00000496514):Glu129Lys
PDE2A	352	Lys	388	PDE6C(ENST00000371447):Lys199Glu
PDE2A	404	Phe	442	PDE6B(ENST00000496514):Phe247Ile
PDE2A	409	Asp	447	PDE6B(ENST00000496514):Asp252Asn
PDE2A	428	Glu	466	PDE6B(ENST00000496514):Glu271Lys
PDE2A	433	Phe	471	PDE10A(ENST00000539869):Phe300Leu
PDE2A	434	Leu	472	PDE6B(ENST00000496514):Leu277Pro
PDE2A	506	Pro	587	PDE6C(ENST00000371447):Pro391Leu;PDE6B(ENST00000496514):Pro387Leu;PDE6A(ENST00000255266):Pro389Leu
PDE2A	516	Gly	598	PDE6B(ENST00000496514):Gly397Arg
PDE2A	517	Val	599	PDE6C(ENST00000371447):Val402Glu
PDE2A	526	Gly	608	PDE6B(ENST00000496514):Gly407Arg
PDE2A	570	Met	657	PDE6C(ENST00000371447):Met455Val
PDE2A	622	Met	732	PDE6B(ENST00000496514):Met523Arg
PDE2A	634	Ile	744	PDE6B(ENST00000496514):Ile535Asn
PDE2A	641	Arg	751	PDE6A(ENST00000255266):Arg544Trp
PDE2A	648	Lys	758	PDE6A(ENST00000255266):Lys551Glu
PDE2A	650	Tyr	760	PDE11A(ENST00000286063):Tyr658Cys
PDE2A	651	Arg	761	PDE6B(ENST00000496514):Arg552Gln
PDE2A	656	His	767	PDE6B(ENST00000496514):His557Tyr;PDE6B(ENST00000496514):His557Arg
PDE2A	662	Phe	773	PDE6B(ENST00000496514):Phe563Tyr
PDE2A	685	Glu	796	PDE6C(ENST00000371447):Glu591Lys
PDE2A	696	His	807	PDE6C(ENST00000371447):His602Leu
PDE2A	699	Asp	810	PDE6B(ENST00000496514):Asp600Asn
PDE2A	703	Thr	814	PDE6B(ENST00000496514):Thr604Ile
PDE2A	729	His	840	PDE6C(ENST00000371447):His633Gln
PDE2A	745	Ile	856	PDE6C(ENST00000371447):Ile649Thr
PDE2A	760	Leu	871	PDE6B(ENST00000496514):Leu659Pro
PDE2A	769	Asp	880	PDE6C(ENST00000371447):Asp673Tyr
PDE2A	823	Ala	945	PDE6B(ENST00000496514):Ala733Pro
PDE2A	825	Leu	947	PDE6B(ENST00000496514):Leu735Pro
PDE2A	895	Trp	1019	PDE6B(ENST00000496514):Trp807Arg
PDE5A	186	Ser	279	PDE6A(ENST00000255266):Ser95Arg
PDE5A	287	Lys	388	PDE6C(ENST00000371447):Lys199Glu
PDE5A	329	Arg	430	PDE6B(ENST00000496514):Arg235Pro
PDE5A	341	Phe	442	PDE6B(ENST00000496514):Phe247Ile
PDE5A	369	Ile	470	PDE6C(ENST00000371447):Ile279Thr
PDE5A	370	Phe	471	PDE10A(ENST00000539869):Phe300Leu
PDE5A	395	Ser	498	PDE6A(ENST00000255266):Ser303Cys
PDE5A	426	Asp	558	PDE2A(ENST00000334456):Asp480Gly
PDE5A	455	Pro	587	PDE6C(ENST00000371447):Pro391Leu;PDE6B(ENST00000496514):Pro387Leu;PDE6A(ENST00000255266):Pro389Leu
PDE5A	466	Gly	598	PDE6B(ENST00000496514):Gly397Arg
PDE5A	467	Val	599	PDE6C(ENST00000371447):Val402Glu
PDE5A	578	Met	732	PDE6B(ENST00000496514):Met523Arg
PDE5A	582	Leu	736	PDE6B(ENST00000496514):Leu527Pro
PDE5A	588	Phe	742	PDE6C(ENST00000371447):Phe538Ser
PDE5A	597	Arg	751	PDE6A(ENST00000255266):Arg544Trp
PDE5A	604	Lys	758	PDE6A(ENST00000255266):Lys551Glu
PDE5A	606	Tyr	760	PDE11A(ENST00000286063):Tyr658Cys
PDE5A	607	Arg	761	PDE6B(ENST00000496514):Arg552Gln
PDE5A	613	His	767	PDE6B(ENST00000496514):His557Tyr;PDE6B(ENST00000496514):His557Arg
PDE5A	616	Arg	770	PDE6B(ENST00000496514):Arg560Cys;PDE6A(ENST00000255266):Arg562Gln;PDE6A(ENST00000255266):Arg562Trp
PDE5A	619	Phe	773	PDE6B(ENST00000496514):Phe563Tyr
PDE5A	623	Gln	777	PDE6A(ENST00000255266):Gln569Lys
PDE5A	632	Gly	786	PDE6B(ENST00000496514):Gly576Ser;PDE6B(ENST00000496514):Gly576Asp
PDE5A	642	Glu	796	PDE6C(ENST00000371447):Glu591Lys
PDE5A	653	His	807	PDE6C(ENST00000371447):His602Leu
PDE5A	656	Asp	810	PDE6B(ENST00000496514):Asp600Asn
PDE5A	684	His	840	PDE6C(ENST00000371447):His633Gln
PDE5A	700	Ile	856	PDE6C(ENST00000371447):Ile649Thr
PDE5A	704	Leu	860	PDE6C(ENST00000371447):Leu653Pro
PDE5A	715	Ile	871	PDE10A(ENST00000539869):Ile625Phe
PDE5A	724	Asp	880	PDE6C(ENST00000371447):Asp673Tyr
PDE5A	727	Leu	883	PDE6B(ENST00000496514):Leu671Pro
PDE5A	757	Ala	923	PDE6B(ENST00000496514):Ala711Thr
PDE5A	779	Ala	945	PDE6B(ENST00000496514):Ala733Pro
PDE5A	781	Leu	947	PDE6B(ENST00000496514):Leu735Pro
PDE5A	822	Asp	988	PDE6B(ENST00000496514):Asp776Asn;PDE6A(ENST00000255266):Asp778Val
PDE5A	853	Trp	1019	PDE6B(ENST00000496514):Trp807Arg
PDE6A	29	Arg	67	PDE6C(ENST00000371447):Arg29Trp
PDE6A	90	Gln	274	PDE6B(ENST00000496514):Gln88Arg
PDE6A	100	Arg	285	PDE6B(ENST00000496514):Arg98Cys;PDE6B(ENST00000496514):Arg98His
PDE6A	102	Arg	287	PDE6C(ENST00000371447):Arg104Trp;PDE6B(ENST00000496514):Arg100His
PDE6A	107	Glu	292	PDE6B(ENST00000496514):Glu105Lys
PDE6A	131	Glu	318	PDE6B(ENST00000496514):Glu129Lys
PDE6A	197	Lys	388	PDE6C(ENST00000371447):Lys199Glu
PDE6A	209	Glu	402	PDE6C(ENST00000371447):Glu211Asp
PDE6A	230	Leu	423	PDE6B(ENST00000496514):Leu228Ile;PDE6B(ENST00000496514):Leu228His
PDE6A	235	Thr	428	PDE6B(ENST00000496514):Thr233Met
PDE6A	237	Arg	430	PDE6B(ENST00000496514):Arg235Pro
PDE6A	249	Phe	442	PDE6B(ENST00000496514):Phe247Ile
PDE6A	254	Asp	447	PDE6B(ENST00000496514):Asp252Asn
PDE6A	260	His	453	PDE6B(ENST00000496514):His258Asn
PDE6A	279	Leu	472	PDE6B(ENST00000496514):Leu277Pro
PDE6A	315	Phe	512	PDE10A(ENST00000539869):Phe334Cys;PDE10A(ENST00000539869):Phe334Leu
PDE6A	321	Tyr	518	PDE6C(ENST00000371447):Tyr323Asn
PDE6A	325	Gly	522	PDE6B(ENST00000496514):Gly323Cys;PDE6B(ENST00000496514):Gly323Ala
PDE6A	389	Pro	587	PDE6C(ENST00000371447):Pro391Leu;PDE6B(ENST00000496514):Pro387Leu
PDE6A	399	Gly	598	PDE6B(ENST00000496514):Gly397Arg
PDE6A	400	Val	599	PDE6C(ENST00000371447):Val402Glu
PDE6A	406	Arg	605	PDE6B(ENST00000496514):Arg404Gly
PDE6A	409	Gly	608	PDE6B(ENST00000496514):Gly407Arg
PDE6A	440	Met	644	PDE6C(ENST00000371447):Met442Lys
PDE6A	445	Asn	649	PDE6B(ENST00000496514):Asn443Thr
PDE6A	460	Cys	664	PDE6B(ENST00000496514):Cys458Tyr
PDE6A	518	Leu	725	PDE6B(ENST00000496514):Leu516Pro
PDE6A	520	Lys	727	PDE6B(ENST00000496514):Lys518Ile
PDE6A	522	Gly	729	PDE6C(ENST00000371447):Gly525Val
PDE6A	525	Met	732	PDE6B(ENST00000496514):Met523Arg
PDE6A	528	Glu	735	PDE6B(ENST00000496514):Glu526Lys
PDE6A	529	Leu	736	PDE6B(ENST00000496514):Leu527Pro
PDE6A	535	Phe	742	PDE6C(ENST00000371447):Phe538Ser
PDE6A	537	Ile	744	PDE6B(ENST00000496514):Ile535Asn
PDE6A	553	Tyr	760	PDE11A(ENST00000286063):Tyr658Cys
PDE6A	554	Arg	761	PDE6B(ENST00000496514):Arg552Gln
PDE6A	559	His	767	PDE6B(ENST00000496514):His557Tyr;PDE6B(ENST00000496514):His557Arg
PDE6A	562	Arg	770	PDE6B(ENST00000496514):Arg560Cys
PDE6A	564	Gly	772	PDE6B(ENST00000496514):Gly562Asp
PDE6A	565	Phe	773	PDE6B(ENST00000496514):Phe563Tyr
PDE6A	578	Gly	786	PDE6B(ENST00000496514):Gly576Ser;PDE6B(ENST00000496514):Gly576Asp
PDE6A	588	Glu	796	PDE6C(ENST00000371447):Glu591Lys
PDE6A	599	His	807	PDE6C(ENST00000371447):His602Leu
PDE6A	602	Asp	810	PDE6B(ENST00000496514):Asp600Asn
PDE6A	606	Thr	814	PDE6B(ENST00000496514):Thr604Ile
PDE6A	622	His	830	PDE6B(ENST00000496514):His620Arg
PDE6A	630	His	840	PDE6C(ENST00000371447):His633Gln
PDE6A	634	Phe	844	PDE6B(ENST00000496514):Phe632Ser
PDE6A	646	Ile	856	PDE6C(ENST00000371447):Ile649Thr
PDE6A	650	Leu	860	PDE6C(ENST00000371447):Leu653Pro
PDE6A	670	Asp	880	PDE6C(ENST00000371447):Asp673Tyr
PDE6A	673	Leu	883	PDE6B(ENST00000496514):Leu671Pro
PDE6A	685	Val	895	PDE6B(ENST00000496514):Val683Met
PDE6A	713	Ala	923	PDE6B(ENST00000496514):Ala711Thr
PDE6A	735	Ala	945	PDE6B(ENST00000496514):Ala733Pro
PDE6A	737	Leu	947	PDE6B(ENST00000496514):Leu735Pro
PDE6A	744	Glu	954	PDE11A(ENST00000286063):Glu840Lys
PDE6A	778	Asp	988	PDE6B(ENST00000496514):Asp776Asn
PDE6A	787	Glu	997	PDE6C(ENST00000371447):Glu790Lys
PDE6A	809	Trp	1019	PDE6B(ENST00000496514):Trp807Arg
PDE6B	93	Ser	279	PDE6A(ENST00000255266):Ser95Arg
PDE6B	100	Arg	287	PDE6C(ENST00000371447):Arg104Trp;PDE6A(ENST00000255266):Arg102His;PDE6A(ENST00000255266):Arg102Cys;PDE6A(ENST00000255266):Arg102Ser
PDE6B	195	Lys	388	PDE6C(ENST00000371447):Lys199Glu
PDE6B	301	Ser	498	PDE6A(ENST00000255266):Ser303Cys
PDE6B	313	Phe	512	PDE10A(ENST00000539869):Phe334Cys;PDE10A(ENST00000539869):Phe334Leu
PDE6B	319	Tyr	518	PDE6C(ENST00000371447):Tyr323Asn
PDE6B	342	Ser	541	PDE6A(ENST00000255266):Ser344Arg
PDE6B	387	Pro	587	PDE6C(ENST00000371447):Pro391Leu;PDE6A(ENST00000255266):Pro389Leu
PDE6B	398	Val	599	PDE6C(ENST00000371447):Val402Glu
PDE6B	438	Met	644	PDE6C(ENST00000371447):Met442Lys
PDE6B	451	Met	657	PDE6C(ENST00000371447):Met455Val
PDE6B	520	Gly	729	PDE6C(ENST00000371447):Gly525Val
PDE6B	533	Phe	742	PDE6C(ENST00000371447):Phe538Ser
PDE6B	542	Arg	751	PDE6A(ENST00000255266):Arg544Trp
PDE6B	549	Lys	758	PDE6A(ENST00000255266):Lys551Glu
PDE6B	551	Tyr	760	PDE11A(ENST00000286063):Tyr658Cys
PDE6B	560	Arg	770	PDE6A(ENST00000255266):Arg562Gln;PDE6A(ENST00000255266):Arg562Trp
PDE6B	567	Gln	777	PDE6A(ENST00000255266):Gln569Lys
PDE6B	586	Glu	796	PDE6C(ENST00000371447):Glu591Lys
PDE6B	597	His	807	PDE6C(ENST00000371447):His602Leu
PDE6B	628	His	840	PDE6C(ENST00000371447):His633Gln
PDE6B	644	Ile	856	PDE6C(ENST00000371447):Ile649Thr
PDE6B	648	Leu	860	PDE6C(ENST00000371447):Leu653Pro
PDE6B	668	Asp	880	PDE6C(ENST00000371447):Asp673Tyr
PDE6B	683	Val	895	PDE6A(ENST00000255266):Val685Met
PDE6B	742	Glu	954	PDE11A(ENST00000286063):Glu840Lys
PDE6B	776	Asp	988	PDE6A(ENST00000255266):Asp778Val
PDE6B	785	Glu	997	PDE6C(ENST00000371447):Glu790Lys
PDE6C	92	Gln	274	PDE6B(ENST00000496514):Gln88Arg
PDE6C	97	Ser	279	PDE6A(ENST00000255266):Ser95Arg
PDE6C	102	Arg	285	PDE6B(ENST00000496514):Arg98Cys;PDE6B(ENST00000496514):Arg98His
PDE6C	104	Arg	287	PDE6B(ENST00000496514):Arg100His;PDE6A(ENST00000255266):Arg102His;PDE6A(ENST00000255266):Arg102Cys;PDE6A(ENST00000255266):Arg102Ser
PDE6C	109	Glu	292	PDE6B(ENST00000496514):Glu105Lys
PDE6C	133	Glu	318	PDE6B(ENST00000496514):Glu129Lys
PDE6C	239	Arg	430	PDE6B(ENST00000496514):Arg235Pro
PDE6C	251	Phe	442	PDE6B(ENST00000496514):Phe247Ile
PDE6C	256	Asp	447	PDE6B(ENST00000496514):Asp252Asn
PDE6C	262	His	453	PDE6B(ENST00000496514):His258Asn
PDE6C	275	Glu	466	PDE6B(ENST00000496514):Glu271Lys
PDE6C	281	Leu	472	PDE6B(ENST00000496514):Leu277Pro
PDE6C	317	Phe	512	PDE10A(ENST00000539869):Phe334Cys;PDE10A(ENST00000539869):Phe334Leu
PDE6C	327	Gly	522	PDE6B(ENST00000496514):Gly323Cys;PDE6B(ENST00000496514):Gly323Ala
PDE6C	346	Ser	541	PDE6A(ENST00000255266):Ser344Arg
PDE6C	391	Pro	587	PDE6B(ENST00000496514):Pro387Leu;PDE6A(ENST00000255266):Pro389Leu
PDE6C	401	Gly	598	PDE6B(ENST00000496514):Gly397Arg
PDE6C	408	Arg	605	PDE6B(ENST00000496514):Arg404Gly
PDE6C	411	Gly	608	PDE6B(ENST00000496514):Gly407Arg
PDE6C	447	Asn	649	PDE6B(ENST00000496514):Asn443Thr
PDE6C	521	Leu	725	PDE6B(ENST00000496514):Leu516Pro
PDE6C	523	Lys	727	PDE6B(ENST00000496514):Lys518Ile
PDE6C	531	Glu	735	PDE6B(ENST00000496514):Glu526Lys
PDE6C	547	Arg	751	PDE6A(ENST00000255266):Arg544Trp
PDE6C	554	Lys	758	PDE6A(ENST00000255266):Lys551Glu
PDE6C	556	Tyr	760	PDE11A(ENST00000286063):Tyr658Cys
PDE6C	557	Arg	761	PDE6B(ENST00000496514):Arg552Gln
PDE6C	562	His	767	PDE6B(ENST00000496514):His557Tyr;PDE6B(ENST00000496514):His557Arg
PDE6C	565	Arg	770	PDE6B(ENST00000496514):Arg560Cys;PDE6A(ENST00000255266):Arg562Gln;PDE6A(ENST00000255266):Arg562Trp
PDE6C	567	Gly	772	PDE6B(ENST00000496514):Gly562Asp
PDE6C	568	Phe	773	PDE6B(ENST00000496514):Phe563Tyr
PDE6C	572	Gln	777	PDE6A(ENST00000255266):Gln569Lys
PDE6C	576	Thr	781	PDE6B(ENST00000496514):Thr571Met
PDE6C	581	Gly	786	PDE6B(ENST00000496514):Gly576Ser;PDE6B(ENST00000496514):Gly576Asp
PDE6C	605	Asp	810	PDE6B(ENST00000496514):Asp600Asn
PDE6C	609	Thr	814	PDE6B(ENST00000496514):Thr604Ile
PDE6C	625	His	830	PDE6B(ENST00000496514):His620Arg
PDE6C	664	Leu	871	PDE6B(ENST00000496514):Leu659Pro
PDE6C	676	Leu	883	PDE6B(ENST00000496514):Leu671Pro
PDE6C	688	Val	895	PDE6B(ENST00000496514):Val683Met;PDE6A(ENST00000255266):Val685Met
PDE6C	716	Ala	923	PDE6B(ENST00000496514):Ala711Thr
PDE6C	738	Ala	945	PDE6B(ENST00000496514):Ala733Pro
PDE6C	747	Glu	954	PDE11A(ENST00000286063):Glu840Lys
PDE6C	781	Asp	988	PDE6B(ENST00000496514):Asp776Asn;PDE6A(ENST00000255266):Asp778Val
PDE6C	812	Trp	1019	PDE6B(ENST00000496514):Trp807Arg
PDE6C	858	Leu	1077	PDE6B(ENST00000496514):Leu854Val
PDGFRA	49	Cys	62	KIT(ENST00000288135):Cys58Gly
PDGFRA	150	Cys	190	KIT(ENST00000288135):Cys136Arg
PDGFRA	155	Pro	195	CSF1R(ENST00000286301):Pro132Leu
PDGFRA	552	Lys	635	KIT(ENST00000288135):Lys550Asn
PDGFRA	553	Pro	636	PDGFRB(ENST00000261799):Pro560Leu
PDGFRA	554	Arg	637	PDGFRB(ENST00000261799):Arg561Cys
PDGFRA	555	Tyr	638	FLT3(ENST00000241453):Tyr572Cys;KIT(ENST00000288135):Tyr553Asn;KIT(ENST00000288135):Tyr553Cys
PDGFRA	559	Trp	642	KIT(ENST00000288135):Trp557Arg;KIT(ENST00000288135):Trp557Gly;KIT(ENST00000288135):Trp557Ser;KIT(ENST00000288135):Trp557Cys;PDGFRB(ENST00000261799):Trp566Arg
PDGFRA	561	Val	644	KIT(ENST00000288135):Val559Ile;KIT(ENST00000288135):Val559Asp;KIT(ENST00000288135):Val559Ala;KIT(ENST00000288135):Val559Gly
PDGFRA	574	Tyr	657	FLT3(ENST00000241453):Tyr591Cys;FLT3(ENST00000241453):Tyr591Asp
PDGFRA	575	Val	658	FLT3(ENST00000241453):Val592Ala
PDGFRA	577	Pro	660	PDGFRB(ENST00000261799):Pro584Arg
PDGFRA	580	Leu	663	KIT(ENST00000288135):Leu576Pro
PDGFRA	582	Tyr	665	CSF1R(ENST00000286301):Tyr571Asp
PDGFRA	587	Glu	670	KIT(ENST00000288135):Glu583Lys;KIT(ENST00000288135):Glu583Gln;KIT(ENST00000288135):Glu583Asp
PDGFRA	588	Phe	671	KIT(ENST00000288135):Phe584Leu;KIT(ENST00000288135):Phe584Cys
PDGFRA	589	Pro	672	KIT(ENST00000288135):Pro585Thr
PDGFRA	593	Leu	676	CSF1R(ENST00000286301):Leu582Pro
PDGFRA	596	Gly	679	KIT(ENST00000288135):Gly592Glu
PDGFRA	599	Leu	682	KIT(ENST00000288135):Leu595Pro
PDGFRA	600	Gly	683	CSF1R(ENST00000286301):Gly589Glu;CSF1R(ENST00000286301):Gly589Arg
PDGFRA	602	Gly	685	FLT3(ENST00000241453):Gly619Cys
PDGFRA	605	Gly	688	KIT(ENST00000288135):Gly601Arg;PDGFRB(ENST00000261799):Gly612Arg
PDGFRA	607	Val	690	CSF1R(ENST00000286301):Val596Met
PDGFRA	608	Val	691	KIT(ENST00000288135):Val604Ile
PDGFRA	614	Gly	697	KIT(ENST00000288135):Gly610Asp
PDGFRA	615	Leu	698	KIT(ENST00000288135):Leu611Phe
PDGFRA	624	Val	707	KIT(ENST00000288135):Val620Ala
PDGFRA	625	Ala	708	KIT(ENST00000288135):Ala621Thr;KIT(ENST00000288135):Ala621Ser;KIT(ENST00000288135):Ala621Asp
PDGFRA	628	Met	711	KIT(ENST00000288135):Met624Ile
PDGFRA	641	Leu	724	CSF1R(ENST00000286301):Leu630Arg
PDGFRA	644	Glu	727	KIT(ENST00000288135):Glu640Asp;CSF1R(ENST00000286301):Glu633Lys
PDGFRA	645	Leu	728	CSF1R(ENST00000286301):Leu634Arg
PDGFRA	646	Lys	729	FLT3(ENST00000241453):Lys663Gln;KIT(ENST00000288135):Lys642Glu;KIT(ENST00000288135):Lys642Thr;KIT(ENST00000288135):Lys642Asn;CSF1R(ENST00000286301):Lys635Asn
PDGFRA	651	Leu	734	KIT(ENST00000288135):Leu647Phe;PDGFRB(ENST00000261799):Leu658Pro
PDGFRA	653	Pro	736	PDGFRB(ENST00000261799):Pro660Thr
PDGFRA	654	His	737	KIT(ENST00000288135):His650Pro;KIT(ENST00000288135):His650Leu;CSF1R(ENST00000286301):His643Gln
PDGFRA	658	Val	741	KIT(ENST00000288135):Val654Glu;KIT(ENST00000288135):Val654Ala;PDGFRB(ENST00000261799):Val665Ala
PDGFRA	659	Asn	742	FLT3(ENST00000241453):Asn676Lys;FLT3(ENST00000241453):Asn676Asp;KIT(ENST00000288135):Asn655Lys;PDGFRB(ENST00000261799):Asn666Lys;PDGFRB(ENST00000261799):Asn666Ser;PDGFRB(ENST00000261799):Asn666His
PDGFRA	660	Leu	743	KIT(ENST00000288135):Leu656Pro
PDGFRA	663	Ala	746	CSF1R(ENST00000286301):Ala652Pro
PDGFRA	664	Cys	747	CSF1R(ENST00000286301):Cys653Tyr;CSF1R(ENST00000286301):Cys653Arg
PDGFRA	668	Gly	751	KIT(ENST00000288135):Gly664Arg
PDGFRA	669	Pro	752	KIT(ENST00000288135):Pro665Ser
PDGFRA	670	Ile	753	FLT3(ENST00000241453):Ile687Phe
PDGFRA	673	Ile	756	CSF1R(ENST00000286301):Ile662Thr
PDGFRA	674	Thr	757	KIT(ENST00000288135):Thr670Ile
PDGFRA	675	Glu	758	CSF1R(ENST00000286301):Glu664Lys
PDGFRA	803	Ala	890	CSF1R(ENST00000286301):Ala763Pro;CSF1R(ENST00000286301):Ala763Thr
PDGFRA	805	Gly	892	CSF1R(ENST00000286301):Gly765Asp
PDGFRA	806	Met	893	CSF1R(ENST00000286301):Met766Thr;CSF1R(ENST00000286301):Met766Val
PDGFRA	809	Leu	896	KIT(ENST00000288135):Leu783Phe
PDGFRA	810	Ala	897	CSF1R(ENST00000286301):Ala770Pro
PDGFRA	814	Cys	901	KIT(ENST00000288135):Cys788Arg
PDGFRA	816	His	903	CSF1R(ENST00000286301):His776Tyr
PDGFRA	817	Arg	904	KIT(ENST00000288135):Arg791Gly;CSF1R(ENST00000286301):Arg777Gln;CSF1R(ENST00000286301):Arg777Trp
PDGFRA	818	Asp	905	KIT(ENST00000288135):Asp792Tyr
PDGFRA	821	Ala	908	CSF1R(ENST00000286301):Ala781Val;CSF1R(ENST00000286301):Ala781Glu
PDGFRA	822	Arg	909	KIT(ENST00000288135):Arg796Gly;CSF1R(ENST00000286301):Arg782Leu;CSF1R(ENST00000286301):Arg782His;CSF1R(ENST00000286301):Arg782Cys;CSF1R(ENST00000286301):Arg782Gly
PDGFRA	824	Val	911	CSF1R(ENST00000286301):Val784Met
PDGFRA	833	Lys	920	KIT(ENST00000288135):Lys807Glu;CSF1R(ENST00000286301):Lys793Thr
PDGFRA	834	Ile	921	CSF1R(ENST00000286301):Ile794Thr
PDGFRA	836	Asp	923	PDGFRB(ENST00000261799):Asp844Gly
PDGFRA	837	Phe	924	KIT(ENST00000288135):Phe811Val
PDGFRA	838	Gly	925	KIT(ENST00000288135):Gly812Val
PDGFRA	842	Asp	929	FLT3(ENST00000241453):Asp835Glu;FLT3(ENST00000241453):Asp835Val;FLT3(ENST00000241453):Asp835Ala;FLT3(ENST00000241453):Asp835Tyr;FLT3(ENST00000241453):Asp835His;FLT3(ENST00000241453):Asp835Asn;KIT(ENST00000288135):Asp816His;KIT(ENST00000288135):Asp816Tyr;KIT(ENST00000288135):Asp816Val;PDGFRB(ENST00000261799):Asp850Val
PDGFRA	843	Ile	930	FLT3(ENST00000241453):Ile836Met;FLT3(ENST00000241453):Ile836Ser;FLT3(ENST00000241453):Ile836Phe;FLT3(ENST00000241453):Ile836Val;FLT3(ENST00000241453):Ile836Leu
PDGFRA	846	Asp	933	FLT3(ENST00000241453):Asp839Gly;KIT(ENST00000288135):Asp820His;KIT(ENST00000288135):Asp820Tyr;KIT(ENST00000288135):Asp820Gly;KIT(ENST00000288135):Asp820Val;KIT(ENST00000288135):Asp820Glu
PDGFRA	848	Asn	935	FLT3(ENST00000241453):Asn841Lys;FLT3(ENST00000241453):Asn841His;KIT(ENST00000288135):Asn822Tyr;KIT(ENST00000288135):Asn822Ile;KIT(ENST00000288135):Asn822Lys
PDGFRA	849	Tyr	936	FLT3(ENST00000241453):Tyr842Cys;FLT3(ENST00000241453):Tyr842His;KIT(ENST00000288135):Tyr823Asp
PDGFRA	857	Leu	944	CSF1R(ENST00000286301):Leu817Pro;CSF1R(ENST00000286301):Leu817Gln
PDGFRA	858	Pro	945	KIT(ENST00000288135):Pro832Leu
PDGFRA	861	Trp	948	KIT(ENST00000288135):Trp835Arg
PDGFRA	862	Met	949	CSF1R(ENST00000286301):Met822Ile
PDGFRA	863	Ala	950	CSF1R(ENST00000286301):Ala823Val
PDGFRA	864	Pro	951	CSF1R(ENST00000286301):Pro824Ser
PDGFRA	865	Glu	952	KIT(ENST00000288135):Glu839Lys;CSF1R(ENST00000286301):Glu825Lys
PDGFRA	867	Ile	954	CSF1R(ENST00000286301):Ile827Thr
PDGFRA	868	Phe	955	CSF1R(ENST00000286301):Phe828Ser
PDGFRA	873	Thr	960	KIT(ENST00000288135):Thr847Pro
PDGFRA	876	Ser	963	KIT(ENST00000288135):Ser850Asn;KIT(ENST00000288135):Ser850Ile
PDGFRA	877	Asp	964	CSF1R(ENST00000286301):Asp837Tyr
PDGFRA	878	Val	965	CSF1R(ENST00000286301):Val838Leu
PDGFRA	883	Ile	970	CSF1R(ENST00000286301):Ile843Asn;CSF1R(ENST00000286301):Ile843Phe
PDGFRA	885	Leu	972	CSF1R(ENST00000286301):Leu845Pro
PDGFRA	887	Glu	974	KIT(ENST00000288135):Glu861Ala;CSF1R(ENST00000286301):Glu847Asp;CSF1R(ENST00000286301):Glu847Val;CSF1R(ENST00000286301):Glu847Lys
PDGFRA	889	Phe	976	CSF1R(ENST00000286301):Phe849Ser
PDGFRA	890	Ser	977	KIT(ENST00000288135):Ser864Pro
PDGFRA	895	Pro	982	KIT(ENST00000288135):Pro869Ser;CSF1R(ENST00000286301):Pro855Thr
PDGFRA	896	Tyr	983	KIT(ENST00000288135):Tyr870Cys;CSF1R(ENST00000286301):Tyr856His
PDGFRA	897	Pro	984	CSF1R(ENST00000286301):Pro857Leu
PDGFRA	915	Met	1002	CSF1R(ENST00000286301):Met875Thr
PDGFRA	918	Pro	1005	CSF1R(ENST00000286301):Pro878Ser;CSF1R(ENST00000286301):Pro878Ala;CSF1R(ENST00000286301):Pro878Thr
PDGFRA	940	Arg	1027	CSF1R(ENST00000286301):Arg900Lys
PDGFRA	941	Pro	1028	CSF1R(ENST00000286301):Pro901Ser
PDGFRA	979	Arg	1067	PDGFRB(ENST00000261799):Arg987Trp
PDGFRB	54	Cys	62	KIT(ENST00000288135):Cys58Gly
PDGFRB	149	Cys	190	KIT(ENST00000288135):Cys136Arg
PDGFRB	154	Pro	195	CSF1R(ENST00000286301):Pro132Leu
PDGFRB	530	Phe	606	KIT(ENST00000288135):Phe522Cys
PDGFRB	559	Lys	635	KIT(ENST00000288135):Lys550Asn
PDGFRB	562	Tyr	638	FLT3(ENST00000241453):Tyr572Cys;PDGFRA(ENST00000257290):Tyr555Cys;KIT(ENST00000288135):Tyr553Asn;KIT(ENST00000288135):Tyr553Cys
PDGFRB	566	Trp	642	KIT(ENST00000288135):Trp557Arg;KIT(ENST00000288135):Trp557Gly;KIT(ENST00000288135):Trp557Ser;KIT(ENST00000288135):Trp557Cys
PDGFRB	567	Lys	643	KIT(ENST00000288135):Lys558Gln;KIT(ENST00000288135):Lys558Glu;KIT(ENST00000288135):Lys558Asn
PDGFRB	568	Val	644	PDGFRA(ENST00000257290):Val561Asp;KIT(ENST00000288135):Val559Ile;KIT(ENST00000288135):Val559Asp;KIT(ENST00000288135):Val559Ala;KIT(ENST00000288135):Val559Gly
PDGFRB	581	Tyr	657	FLT3(ENST00000241453):Tyr591Cys;FLT3(ENST00000241453):Tyr591Asp
PDGFRB	582	Val	658	FLT3(ENST00000241453):Val592Ala
PDGFRB	584	Pro	660	PDGFRA(ENST00000257290):Pro577Ser
PDGFRB	587	Leu	663	KIT(ENST00000288135):Leu576Pro
PDGFRB	589	Tyr	665	CSF1R(ENST00000286301):Tyr571Asp
PDGFRB	594	Glu	670	KIT(ENST00000288135):Glu583Lys;KIT(ENST00000288135):Glu583Gln;KIT(ENST00000288135):Glu583Asp
PDGFRB	596	Pro	672	KIT(ENST00000288135):Pro585Thr
PDGFRB	600	Leu	676	CSF1R(ENST00000286301):Leu582Pro
PDGFRB	603	Gly	679	KIT(ENST00000288135):Gly592Glu
PDGFRB	606	Leu	682	KIT(ENST00000288135):Leu595Pro
PDGFRB	607	Gly	683	CSF1R(ENST00000286301):Gly589Glu;CSF1R(ENST00000286301):Gly589Arg
PDGFRB	609	Gly	685	FLT3(ENST00000241453):Gly619Cys
PDGFRB	612	Gly	688	KIT(ENST00000288135):Gly601Arg
PDGFRB	614	Val	690	CSF1R(ENST00000286301):Val596Met
PDGFRB	615	Val	691	KIT(ENST00000288135):Val604Ile
PDGFRB	621	Gly	697	KIT(ENST00000288135):Gly610Asp
PDGFRB	622	Leu	698	KIT(ENST00000288135):Leu611Phe
PDGFRB	631	Val	707	KIT(ENST00000288135):Val620Ala
PDGFRB	632	Ala	708	KIT(ENST00000288135):Ala621Thr;KIT(ENST00000288135):Ala621Ser;KIT(ENST00000288135):Ala621Asp
PDGFRB	635	Met	711	KIT(ENST00000288135):Met624Ile
PDGFRB	648	Leu	724	CSF1R(ENST00000286301):Leu630Arg
PDGFRB	651	Glu	727	KIT(ENST00000288135):Glu640Asp;CSF1R(ENST00000286301):Glu633Lys
PDGFRB	652	Leu	728	CSF1R(ENST00000286301):Leu634Arg
PDGFRB	653	Lys	729	FLT3(ENST00000241453):Lys663Gln;KIT(ENST00000288135):Lys642Glu;KIT(ENST00000288135):Lys642Thr;KIT(ENST00000288135):Lys642Asn;CSF1R(ENST00000286301):Lys635Asn
PDGFRB	658	Leu	734	KIT(ENST00000288135):Leu647Phe
PDGFRB	660	Pro	736	PDGFRA(ENST00000257290):Pro653Leu
PDGFRB	661	His	737	KIT(ENST00000288135):His650Pro;KIT(ENST00000288135):His650Leu;CSF1R(ENST00000286301):His643Gln
PDGFRB	665	Val	741	PDGFRA(ENST00000257290):Val658Ala;KIT(ENST00000288135):Val654Glu;KIT(ENST00000288135):Val654Ala
PDGFRB	666	Asn	742	FLT3(ENST00000241453):Asn676Lys;FLT3(ENST00000241453):Asn676Asp;PDGFRA(ENST00000257290):Asn659Lys;KIT(ENST00000288135):Asn655Lys
PDGFRB	667	Leu	743	KIT(ENST00000288135):Leu656Pro
PDGFRB	670	Ala	746	CSF1R(ENST00000286301):Ala652Pro
PDGFRB	671	Cys	747	CSF1R(ENST00000286301):Cys653Tyr;CSF1R(ENST00000286301):Cys653Arg
PDGFRB	675	Gly	751	KIT(ENST00000288135):Gly664Arg
PDGFRB	676	Pro	752	KIT(ENST00000288135):Pro665Ser
PDGFRB	677	Ile	753	FLT3(ENST00000241453):Ile687Phe
PDGFRB	680	Ile	756	CSF1R(ENST00000286301):Ile662Thr
PDGFRB	681	Thr	757	PDGFRA(ENST00000257290):Thr674Ile;KIT(ENST00000288135):Thr670Ile
PDGFRB	682	Glu	758	CSF1R(ENST00000286301):Glu664Lys
PDGFRB	807	Ser	886	CSF1R(ENST00000286301):Ser759Phe
PDGFRB	811	Ala	890	CSF1R(ENST00000286301):Ala763Pro;CSF1R(ENST00000286301):Ala763Thr
PDGFRB	813	Gly	892	CSF1R(ENST00000286301):Gly765Asp
PDGFRB	814	Met	893	CSF1R(ENST00000286301):Met766Thr;CSF1R(ENST00000286301):Met766Val
PDGFRB	817	Leu	896	KIT(ENST00000288135):Leu783Phe
PDGFRB	818	Ala	897	CSF1R(ENST00000286301):Ala770Pro
PDGFRB	822	Cys	901	KIT(ENST00000288135):Cys788Arg
PDGFRB	824	His	903	CSF1R(ENST00000286301):His776Tyr
PDGFRB	825	Arg	904	KIT(ENST00000288135):Arg791Gly;CSF1R(ENST00000286301):Arg777Gln;CSF1R(ENST00000286301):Arg777Trp
PDGFRB	826	Asp	905	KIT(ENST00000288135):Asp792Tyr
PDGFRB	829	Ala	908	CSF1R(ENST00000286301):Ala781Val;CSF1R(ENST00000286301):Ala781Glu
PDGFRB	830	Arg	909	KIT(ENST00000288135):Arg796Gly;CSF1R(ENST00000286301):Arg782Leu;CSF1R(ENST00000286301):Arg782His;CSF1R(ENST00000286301):Arg782Cys;CSF1R(ENST00000286301):Arg782Gly
PDGFRB	832	Val	911	CSF1R(ENST00000286301):Val784Met
PDGFRB	841	Lys	920	KIT(ENST00000288135):Lys807Glu;CSF1R(ENST00000286301):Lys793Thr
PDGFRB	842	Ile	921	CSF1R(ENST00000286301):Ile794Thr
PDGFRB	845	Phe	924	KIT(ENST00000288135):Phe811Val
PDGFRB	846	Gly	925	KIT(ENST00000288135):Gly812Val
PDGFRB	849	Arg	928	PDGFRA(ENST00000257290):Arg841Lys
PDGFRB	850	Asp	929	FLT3(ENST00000241453):Asp835Glu;FLT3(ENST00000241453):Asp835Val;FLT3(ENST00000241453):Asp835Ala;FLT3(ENST00000241453):Asp835Tyr;FLT3(ENST00000241453):Asp835His;FLT3(ENST00000241453):Asp835Asn;PDGFRA(ENST00000257290):Asp842Tyr;PDGFRA(ENST00000257290):Asp842Val;KIT(ENST00000288135):Asp816His;KIT(ENST00000288135):Asp816Tyr;KIT(ENST00000288135):Asp816Val
PDGFRB	851	Ile	930	FLT3(ENST00000241453):Ile836Met;FLT3(ENST00000241453):Ile836Ser;FLT3(ENST00000241453):Ile836Phe;FLT3(ENST00000241453):Ile836Val;FLT3(ENST00000241453):Ile836Leu
PDGFRB	854	Asp	933	FLT3(ENST00000241453):Asp839Gly;PDGFRA(ENST00000257290):Asp846Tyr;PDGFRA(ENST00000257290):Asp846Val;KIT(ENST00000288135):Asp820His;KIT(ENST00000288135):Asp820Tyr;KIT(ENST00000288135):Asp820Gly;KIT(ENST00000288135):Asp820Val;KIT(ENST00000288135):Asp820Glu
PDGFRB	856	Asn	935	FLT3(ENST00000241453):Asn841Lys;FLT3(ENST00000241453):Asn841His;KIT(ENST00000288135):Asn822Tyr;KIT(ENST00000288135):Asn822Ile;KIT(ENST00000288135):Asn822Lys
PDGFRB	857	Tyr	936	FLT3(ENST00000241453):Tyr842Cys;FLT3(ENST00000241453):Tyr842His;KIT(ENST00000288135):Tyr823Asp
PDGFRB	861	Gly	940	PDGFRA(ENST00000257290):Gly853Asp
PDGFRB	865	Leu	944	CSF1R(ENST00000286301):Leu817Pro;CSF1R(ENST00000286301):Leu817Gln
PDGFRB	866	Pro	945	KIT(ENST00000288135):Pro832Leu
PDGFRB	869	Trp	948	KIT(ENST00000288135):Trp835Arg
PDGFRB	870	Met	949	CSF1R(ENST00000286301):Met822Ile
PDGFRB	871	Ala	950	CSF1R(ENST00000286301):Ala823Val
PDGFRB	872	Pro	951	CSF1R(ENST00000286301):Pro824Ser
PDGFRB	873	Glu	952	KIT(ENST00000288135):Glu839Lys;CSF1R(ENST00000286301):Glu825Lys
PDGFRB	875	Ile	954	CSF1R(ENST00000286301):Ile827Thr
PDGFRB	876	Phe	955	CSF1R(ENST00000286301):Phe828Ser
PDGFRB	881	Thr	960	KIT(ENST00000288135):Thr847Pro
PDGFRB	884	Ser	963	KIT(ENST00000288135):Ser850Asn;KIT(ENST00000288135):Ser850Ile
PDGFRB	885	Asp	964	CSF1R(ENST00000286301):Asp837Tyr
PDGFRB	886	Val	965	CSF1R(ENST00000286301):Val838Leu
PDGFRB	891	Ile	970	CSF1R(ENST00000286301):Ile843Asn;CSF1R(ENST00000286301):Ile843Phe
PDGFRB	893	Leu	972	CSF1R(ENST00000286301):Leu845Pro
PDGFRB	895	Glu	974	KIT(ENST00000288135):Glu861Ala;CSF1R(ENST00000286301):Glu847Asp;CSF1R(ENST00000286301):Glu847Val;CSF1R(ENST00000286301):Glu847Lys
PDGFRB	897	Phe	976	CSF1R(ENST00000286301):Phe849Ser
PDGFRB	903	Pro	982	KIT(ENST00000288135):Pro869Ser;CSF1R(ENST00000286301):Pro855Thr
PDGFRB	904	Tyr	983	KIT(ENST00000288135):Tyr870Cys;CSF1R(ENST00000286301):Tyr856His
PDGFRB	905	Pro	984	CSF1R(ENST00000286301):Pro857Leu
PDGFRB	923	Met	1002	CSF1R(ENST00000286301):Met875Thr
PDGFRB	926	Pro	1005	CSF1R(ENST00000286301):Pro878Ser;CSF1R(ENST00000286301):Pro878Ala;CSF1R(ENST00000286301):Pro878Thr
PDGFRB	948	Arg	1027	CSF1R(ENST00000286301):Arg900Lys
PDGFRB	949	Pro	1028	CSF1R(ENST00000286301):Pro901Ser
PDHA1	100	Leu	115	BCKDHA(ENST00000269980):Leu103Pro
PDHA1	106	Met	121	BCKDHA(ENST00000269980):Met109Thr
PDHA1	122	Gln	137	BCKDHA(ENST00000269980):Gln125Glu
PDHA1	150	Asp	165	BCKDHA(ENST00000269980):Asp152Asn
PDHA1	157	Arg	172	BCKDHA(ENST00000269980):Arg159Trp;BCKDHA(ENST00000269980):Arg159Gln
PDHA1	165	Arg	180	BCKDHA(ENST00000269980):Arg167Gln
PDHA1	174	Ala	189	BCKDHA(ENST00000269980):Ala176Val
PDHA1	186	Gly	201	BCKDHA(ENST00000269980):Gly188Trp
PDHA1	192	His	207	BCKDHA(ENST00000269980):His194Arg
PDHA1	216	Ala	233	BCKDHA(ENST00000269980):Ala220Val
PDHA1	240	Gly	257	BCKDHA(ENST00000269980):Gly244Glu
PDHA1	249	Ala	266	BCKDHA(ENST00000269980):Ala253Thr
PDHA1	250	Ala	267	BCKDHA(ENST00000269980):Ala254Asp
PDHA1	260	Cys	277	BCKDHA(ENST00000269980):Cys264Trp
PDHA1	263	Asn	280	BCKDHA(ENST00000269980):Asn267Ser
PDHA1	267	Met	284	PDHA2(ENST00000295266):Met227Val
PDHA1	284	Gly	301	BCKDHA(ENST00000269980):Gly288Asp
PDHA1	289	Gly	306	BCKDHA(ENST00000269980):Gly290Arg
PDHA1	291	Arg	313	BCKDHA(ENST00000269980):Arg297Cys;BCKDHA(ENST00000269980):Arg297His
PDHA1	292	Val	314	BCKDHA(ENST00000269980):Val298Met
PDHA1	294	Gly	316	BCKDHA(ENST00000269980):Gly300Ser
PDHA1	296	Asp	318	BCKDHA(ENST00000269980):Asp302Ala
PDHA1	304	Thr	326	BCKDHA(ENST00000269980):Thr310Arg
PDHA1	321	Glu	343	BCKDHA(ENST00000269980):Glu327Lys
PDHA1	340	Arg	362	BCKDHA(ENST00000269980):Arg346Cys;BCKDHA(ENST00000269980):Arg346His
PDHA1	407	Tyr	429	BCKDHA(ENST00000269980):Tyr413His;BCKDHA(ENST00000269980):Tyr413Cys
PDHA2	60	Leu	115	BCKDHA(ENST00000269980):Leu103Pro
PDHA2	66	Met	121	BCKDHA(ENST00000269980):Met109Thr
PDHA2	82	Gln	137	BCKDHA(ENST00000269980):Gln125Glu
PDHA2	110	Asp	165	BCKDHA(ENST00000269980):Asp152Asn
PDHA2	117	Arg	172	BCKDHA(ENST00000269980):Arg159Trp;BCKDHA(ENST00000269980):Arg159Gln
PDHA2	125	Arg	180	BCKDHA(ENST00000269980):Arg167Gln
PDHA2	134	Ala	189	BCKDHA(ENST00000269980):Ala176Val
PDHA2	146	Gly	201	BCKDHA(ENST00000269980):Gly188Trp
PDHA2	152	His	207	BCKDHA(ENST00000269980):His194Arg
PDHA2	176	Ala	233	BCKDHA(ENST00000269980):Ala220Val
PDHA2	200	Gly	257	BCKDHA(ENST00000269980):Gly244Glu
PDHA2	209	Ala	266	BCKDHA(ENST00000269980):Ala253Thr
PDHA2	210	Ala	267	BCKDHA(ENST00000269980):Ala254Asp
PDHA2	220	Cys	277	BCKDHA(ENST00000269980):Cys264Trp
PDHA2	223	Asn	280	BCKDHA(ENST00000269980):Asn267Ser
PDHA2	244	Gly	301	BCKDHA(ENST00000269980):Gly288Asp
PDHA2	249	Gly	306	BCKDHA(ENST00000269980):Gly290Arg
PDHA2	252	Val	314	BCKDHA(ENST00000269980):Val298Met
PDHA2	254	Gly	316	BCKDHA(ENST00000269980):Gly300Ser
PDHA2	256	Asp	318	BCKDHA(ENST00000269980):Asp302Ala
PDHA2	264	Thr	326	BCKDHA(ENST00000269980):Thr310Arg
PDHA2	281	Glu	343	BCKDHA(ENST00000269980):Glu327Lys
PDHA2	300	Arg	362	BCKDHA(ENST00000269980):Arg346Cys;BCKDHA(ENST00000269980):Arg346His
PDHA2	367	Tyr	429	BCKDHA(ENST00000269980):Tyr413His;BCKDHA(ENST00000269980):Tyr413Cys
PDHB	50	Asp	88	BCKDHB(ENST00000320393):Asp88Gly
PDHB	57	Gly	95	BCKDHB(ENST00000320393):Gly95Ala
PDHB	60	Val	98	BCKDHB(ENST00000320393):Val98Gly
PDHB	65	Gly	103	BCKDHB(ENST00000320393):Gly102Arg;BCKDHB(ENST00000320393):Gly102Ala
PDHB	86	Pro	124	BCKDHB(ENST00000320393):Pro123Leu
PDHB	91	Gly	129	BCKDHB(ENST00000320393):Gly128Glu
PDHB	94	Gly	132	BCKDHB(ENST00000320393):Gly131Arg
PDHB	98	Gly	136	BCKDHB(ENST00000320393):Gly135Arg
PDHB	100	Ala	138	BCKDHB(ENST00000320393):Ala137Val
PDHB	122	Gln	160	BCKDHB(ENST00000320393):Gln159Lys
PDHB	127	Ala	165	BCKDHB(ENST00000320393):Ala164Thr
PDHB	129	Lys	167	BCKDHB(ENST00000320393):Lys166Asn
PDHB	135	Gly	173	BCKDHB(ENST00000320393):Gly172Trp
PDHB	145	Arg	184	BCKDHB(ENST00000320393):Arg183Trp;BCKDHB(ENST00000320393):Arg183Gln;BCKDHB(ENST00000320393):Arg183Pro
PDHB	147	Pro	186	BCKDHB(ENST00000320393):Pro185Leu
PDHB	149	Gly	188	BCKDHB(ENST00000320393):Gly187Asp
PDHB	160	Gln	199	BCKDHB(ENST00000320393):Gln198Leu
PDHB	168	His	207	BCKDHB(ENST00000320393):His206Tyr;BCKDHB(ENST00000320393):His206Arg
PDHB	184	Lys	223	BCKDHB(ENST00000320393):Lys222Arg
PDHB	201	Glu	240	BCKDHB(ENST00000320393):Glu239Gly
PDHB	206	Tyr	245	BCKDHB(ENST00000320393):Tyr244His
PDHB	238	Thr	277	BCKDHB(ENST00000320393):Thr273Ile
PDHB	265	Val	306	BCKDHB(ENST00000320393):Val301Gly
PDHB	275	Asp	316	BCKDHB(ENST00000320393):Asp311His
PDHB	286	Thr	327	BCKDHB(ENST00000320393):Thr322Ala
PDHB	300	Gly	341	BCKDHB(ENST00000320393):Gly336Ser
PDHB	304	Glu	345	BCKDHB(ENST00000320393):Glu340Lys
PDHB	305	Ile	346	BCKDHB(ENST00000320393):Ile341Asn
PDHB	321	Pro	362	BCKDHB(ENST00000320393):Pro356Leu
PDHB	324	Arg	365	BCKDHB(ENST00000320393):Arg359Lys
PDHB	329	Asp	370	BCKDHB(ENST00000320393):Asp364Asn
PDIA2	71	Cys	76	PDIA3(ENST00000300289):Cys57Tyr
PDIA2	414	Tyr	442	P4HB(ENST00000331483):Tyr393Cys
PDIA2	416	Pro	444	PDILT(ENST00000302451):Pro415Ser
PDIA2	421	Cys	449	P4HB(ENST00000331483):Cys400Arg
PDIA3	402	Tyr	442	P4HB(ENST00000331483):Tyr393Cys
PDIA3	404	Pro	444	PDILT(ENST00000302451):Pro415Ser
PDIA3	409	Cys	449	P4HB(ENST00000331483):Cys400Arg
PDILT	413	Tyr	442	P4HB(ENST00000331483):Tyr393Cys
PDILT	420	Cys	449	P4HB(ENST00000331483):Cys400Arg
PDPR	259	Pro	293	SARDH(ENST00000371872):Pro287Leu
PDSS1	179	His	188	PDSS2(ENST00000369037):His162Arg
PDSS1	397	Ser	415	PDSS2(ENST00000369037):Ser382Leu
PDSS2	296	Asp	322	PDSS1(ENST00000376215):Asp308Glu
PDZD7	59	Arg	68	USH1C(ENST00000005226):Arg63Gln
PDZD7	88	Arg	97	USH1C(ENST00000005226):Arg89His
PDZD7	102	Arg	111	USH1C(ENST00000005226):Arg103His;USH1C(ENST00000005226):Arg103Cys
PDZD7	103	Gly	112	USH1C(ENST00000005226):Gly104Asp
PDZD7	538	Gly	553	USH1C(ENST00000005226):Gly431Val
PDZD7	647	Pro	662	USH1C(ENST00000005226):Pro519Leu
PDZD7	735	Pro	770	USH1C(ENST00000005226):Pro608Arg
PDZD7	747	Arg	782	USH1C(ENST00000005226):Arg620Cys
PECR	31	Gly	72	HPGD(ENST00000296522):Gly18Cys
PGA3	3	Trp	10	REN(ENST00000272190):Trp10Arg
PGA3	9	Leu	16	REN(ENST00000272190):Leu16Arg;REN(ENST00000272190):Leu16His
PGA3	83	Gly	105	CTSD(ENST00000236671):Gly86Arg
PGA3	85	Pro	107	CTSD(ENST00000236671):Pro88Ala
PGA3	94	Asp	116	REN(ENST00000272190):Asp104Asn
PGA3	97	Ser	119	CTSD(ENST00000236671):Ser100Phe
PGA3	123	Ser	147	REN(ENST00000272190):Ser135Tyr
PGA3	144	Gly	168	CTSD(ENST00000236671):Gly149Val
PGA3	213	Phe	248	CTSD(ENST00000236671):Phe229Ile
PGA3	297	Ile	337	CTSD(ENST00000236671):Ile315Asn
PGA3	361	Trp	406	CTSD(ENST00000236671):Trp383Cys
PGA3	377	Arg	422	CTSD(ENST00000236671):Arg399His
PGA4	3	Trp	10	REN(ENST00000272190):Trp10Arg
PGA4	9	Leu	16	REN(ENST00000272190):Leu16Arg;REN(ENST00000272190):Leu16His
PGA4	83	Gly	105	CTSD(ENST00000236671):Gly86Arg
PGA4	85	Pro	107	CTSD(ENST00000236671):Pro88Ala
PGA4	94	Asp	116	REN(ENST00000272190):Asp104Asn
PGA4	97	Ser	119	CTSD(ENST00000236671):Ser100Phe
PGA4	123	Ser	147	REN(ENST00000272190):Ser135Tyr
PGA4	144	Gly	168	CTSD(ENST00000236671):Gly149Val
PGA4	213	Phe	248	CTSD(ENST00000236671):Phe229Ile
PGA4	297	Ile	337	CTSD(ENST00000236671):Ile315Asn
PGA4	361	Trp	406	CTSD(ENST00000236671):Trp383Cys
PGA4	377	Arg	422	CTSD(ENST00000236671):Arg399His
PGA5	3	Trp	10	REN(ENST00000272190):Trp10Arg
PGA5	9	Leu	16	REN(ENST00000272190):Leu16Arg;REN(ENST00000272190):Leu16His
PGA5	83	Gly	105	CTSD(ENST00000236671):Gly86Arg
PGA5	85	Pro	107	CTSD(ENST00000236671):Pro88Ala
PGA5	94	Asp	116	REN(ENST00000272190):Asp104Asn
PGA5	97	Ser	119	CTSD(ENST00000236671):Ser100Phe
PGA5	123	Ser	147	REN(ENST00000272190):Ser135Tyr
PGA5	144	Gly	168	CTSD(ENST00000236671):Gly149Val
PGA5	213	Phe	248	CTSD(ENST00000236671):Phe229Ile
PGA5	297	Ile	337	CTSD(ENST00000236671):Ile315Asn
PGA5	361	Trp	406	CTSD(ENST00000236671):Trp383Cys
PGA5	377	Arg	422	CTSD(ENST00000236671):Arg399His
PGAM1	10	Arg	10	PGAM2(ENST00000297283):Arg10Gln
PGAM1	62	Arg	62	BPGM(ENST00000393132):Arg62Gln
PGAM1	89	Glu	89	PGAM2(ENST00000297283):Glu89Ala
PGAM1	90	Arg	90	PGAM2(ENST00000297283):Arg90Trp;BPGM(ENST00000393132):Arg90Cys;BPGM(ENST00000393132):Arg90His
PGAM1	93	Gly	93	PGAM2(ENST00000297283):Gly93Glu
PGAM1	97	Gly	97	PGAM2(ENST00000297283):Gly97Asp
PGAM1	154	Glu	156	PGAM2(ENST00000297283):Glu154Lys
PGAM1	213	Gly	215	PGAM2(ENST00000297283):Gly213Arg
PGAM2	62	Arg	62	BPGM(ENST00000393132):Arg62Gln
PGAM2	90	Arg	90	BPGM(ENST00000393132):Arg90Cys;BPGM(ENST00000393132):Arg90His
PGAM2	154	Glu	156	PGAM1(ENST00000334828):Glu154Lys
PGAM2	230	Met	232	PGAM1(ENST00000334828):Met230Ile
PGAM4	10	Arg	10	PGAM2(ENST00000297283):Arg10Gln
PGAM4	62	Arg	62	BPGM(ENST00000393132):Arg62Gln
PGAM4	89	Glu	89	PGAM2(ENST00000297283):Glu89Ala
PGAM4	90	Arg	90	PGAM2(ENST00000297283):Arg90Trp;BPGM(ENST00000393132):Arg90Cys;BPGM(ENST00000393132):Arg90His
PGAM4	93	Gly	93	PGAM2(ENST00000297283):Gly93Glu
PGAM4	97	Gly	97	PGAM2(ENST00000297283):Gly97Asp
PGAM4	154	Glu	156	PGAM1(ENST00000334828):Glu154Lys;PGAM2(ENST00000297283):Glu154Lys
PGAM4	213	Gly	215	PGAM2(ENST00000297283):Gly213Arg
PGAM4	230	Met	232	PGAM1(ENST00000334828):Met230Ile
PGC	3	Trp	10	REN(ENST00000272190):Trp10Arg
PGC	80	Gly	105	CTSD(ENST00000236671):Gly86Arg
PGC	82	Pro	107	CTSD(ENST00000236671):Pro88Ala
PGC	91	Asp	116	REN(ENST00000272190):Asp104Asn
PGC	94	Ser	119	CTSD(ENST00000236671):Ser100Phe
PGC	120	Ser	147	REN(ENST00000272190):Ser135Tyr
PGC	141	Gly	168	CTSD(ENST00000236671):Gly149Val
PGC	210	Phe	248	CTSD(ENST00000236671):Phe229Ile
PGC	361	Trp	406	CTSD(ENST00000236671):Trp383Cys
PGR	548	Asp	623	NR3C1(ENST00000231509):Asp401His
PGR	570	Cys	646	NR3C2(ENST00000358102):Cys606Ser
PGR	597	Gly	673	NR3C2(ENST00000358102):Gly633Arg
PGR	609	Cys	686	NR3C2(ENST00000358102):Cys645Ser
PGR	611	Val	688	NR4A2(ENST00000339562):Val307Gly
PGR	623	Arg	700	NR3C2(ENST00000358102):Arg659Ser;NR3C1(ENST00000231509):Arg478His;NR3C1(ENST00000231509):Arg478Cys;NR3C1(ENST00000231509):Arg478Ser
PGR	708	Pro	805	NR3C2(ENST00000358102):Pro759Ser
PGR	719	Asn	816	NR3C2(ENST00000358102):Asn770Lys
PGR	725	Gln	822	NR3C2(ENST00000358102):Gln776Arg
PGR	730	Val	827	NR3C1(ENST00000231509):Val576Gly
PGR	754	Ser	851	NR3C2(ENST00000358102):Ser805Pro
PGR	767	Ser	864	NR3C2(ENST00000358102):Ser818Leu
PGR	782	Leu	879	NR3C1(ENST00000231509):Leu628Arg
PGR	792	Ser	889	NR3C2(ENST00000358102):Ser843Pro
PGR	797	Leu	894	NR3C2(ENST00000358102):Leu848Pro
PGR	826	Leu	923	NR3C2(ENST00000358102):Leu877Pro
PGR	827	Leu	924	NR3C1(ENST00000231509):Leu673Pro
PGR	834	Gly	931	NR3C1(ENST00000231509):Gly680Ser
PGR	835	Leu	932	NR3C2(ENST00000358102):Leu886Arg
PGR	869	Arg	966	NR3C1(ENST00000231509):Arg715Gln
PGR	873	Leu	970	NR3C2(ENST00000358102):Leu924Pro
PGR	878	Asp	975	NR3C2(ENST00000358102):Asp929Ala
PGR	881	His	978	NR3C1(ENST00000231509):His727Arg
PGR	884	Val	981	NR3C1(ENST00000231509):Val730Ile
PGR	887	Leu	984	NR3C2(ENST00000358102):Leu938Arg
PGR	928	Leu	1025	NR3C2(ENST00000358102):Leu979Pro
PGR	929	Leu	1026	NR3C1(ENST00000231509):Leu774Pro
PHEX	142	Cys	334	MME(ENST00000460393):Cys143Tyr
PHEX	368	Trp	583	ECEL1(ENST00000304546):Trp403Cys
PHEX	369	Arg	584	ECEL1(ENST00000304546):Arg404Cys
PHEX	477	Gly	697	ECEL1(ENST00000304546):Gly511Ser
PHEX	551	Pro	773	MME(ENST00000460393):Pro556Ser
PHEX	575	Gly	797	ECEL1(ENST00000304546):Gly607Ser
PHEX	617	Cys	842	MME(ENST00000460393):Cys621Arg
PHEX	645	Ala	871	ECEL1(ENST00000304546):Ala675Thr
PHEX	653	Ala	879	MME(ENST00000460393):Ala658Thr
PHEX	710	His	936	MME(ENST00000460393):His712Tyr
PHEX	733	Cys	959	ECEL1(ENST00000304546):Cys760Arg
PHEX	747	Arg	973	MME(ENST00000460393):Arg748Trp
PHOX2A	7	Asn	10	PHOX2B(ENST00000226382):Asn10Ser
PHOX2A	74	Pro	83	PHOX2B(ENST00000226382):Pro82Leu
PHOX2A	91	Arg	100	PHOX2B(ENST00000226382):Arg99Leu
PHOX2A	92	Arg	101	PHOX2B(ENST00000226382):Arg100Leu
PHOX2A	132	Ala	141	PHOX2B(ENST00000226382):Ala140Glu
PHOX2A	133	Arg	142	PHOX2B(ENST00000226382):Arg141Gln;PHOX2B(ENST00000226382):Arg141Gly
PHOX2A	135	Gln	144	PHOX2B(ENST00000226382):Gln143Arg
PHOX2A	141	Arg	150	PHOX2B(ENST00000226382):Arg149Leu;PHOX2B(ENST00000226382):Arg149Gly
PHOX2A	142	Arg	151	PHOX2B(ENST00000226382):Arg150Gly
PHOX2A	238	Gly	266	PHOX2B(ENST00000226382):Gly262Val
PHOX2B	80	Ala	81	PHOX2A(ENST00000298231):Ala72Val
PHYKPL	296	Ala	378	AGXT2(ENST00000231420):Ala368Val
PIEZO1	605	Met	727	PIEZO2(ENST00000503781):Met712Ile;PIEZO2(ENST00000503781):Met712Val
PIEZO1	695	Ile	817	PIEZO2(ENST00000503781):Ile802Phe
PIEZO1	870	Met	1013	PIEZO2(ENST00000503781):Met998Thr
PIEZO1	1359	Ala	1506	PIEZO2(ENST00000503781):Ala1486Pro
PIEZO1	1547	Arg	1708	PIEZO2(ENST00000503781):Arg1685Pro
PIEZO1	1992	Thr	2263	PIEZO2(ENST00000503781):Thr2221Ile
PIEZO1	1994	Ser	2265	PIEZO2(ENST00000503781):Ser2223Leu
PIEZO1	2127	Thr	2398	PIEZO2(ENST00000503781):Thr2356Met
PIEZO1	2153	Arg	2424	PIEZO2(ENST00000503781):Arg2382Trp
PIEZO1	2456	Arg	2734	PIEZO2(ENST00000503781):Arg2686His;PIEZO2(ENST00000503781):Arg2686Cys
PIEZO1	2460	Ser	2738	PIEZO2(ENST00000503781):Ser2690Arg
PIEZO1	2488	Arg	2766	PIEZO2(ENST00000503781):Arg2718Leu;PIEZO2(ENST00000503781):Arg2718Pro;PIEZO2(ENST00000503781):Arg2718Gln
PIEZO1	2509	Ser	2787	PIEZO2(ENST00000503781):Ser2739Pro
PIEZO2	534	Arg	538	PIEZO1(ENST00000301015):Arg457Cys
PIEZO2	705	Val	720	PIEZO1(ENST00000301015):Val598Met
PIEZO2	776	Asp	791	PIEZO1(ENST00000301015):Asp669Tyr
PIEZO2	788	Phe	803	PIEZO1(ENST00000301015):Phe681Ser
PIEZO2	998	Met	1013	PIEZO1(ENST00000301015):Met870Val
PIEZO2	1189	Pro	1204	PIEZO1(ENST00000301015):Pro1061Ala
PIEZO2	1488	Gln	1508	PIEZO1(ENST00000301015):Gln1361Arg
PIEZO2	2143	Glu	2169	PIEZO1(ENST00000301015):Glu1898Asp
PIEZO2	2249	Ala	2291	PIEZO1(ENST00000301015):Ala2020Val;PIEZO1(ENST00000301015):Ala2020Thr
PIEZO2	2252	Leu	2294	PIEZO1(ENST00000301015):Leu2023Val
PIEZO2	2258	Gly	2300	PIEZO1(ENST00000301015):Gly2029Arg
PIEZO2	2299	Lys	2341	PIEZO1(ENST00000301015):Lys2070Gln
PIEZO2	2317	Arg	2359	PIEZO1(ENST00000301015):Arg2088Gly
PIEZO2	2339	Arg	2381	PIEZO1(ENST00000301015):Arg2110Trp
PIEZO2	2356	Thr	2398	PIEZO1(ENST00000301015):Thr2127Met
PIEZO2	2400	Val	2442	PIEZO1(ENST00000301015):Val2171Phe
PIEZO2	2454	Met	2496	PIEZO1(ENST00000301015):Met2225Arg
PIEZO2	2660	Pro	2708	PIEZO1(ENST00000301015):Pro2430Leu
PIEZO2	2686	Arg	2734	PIEZO1(ENST00000301015):Arg2456His;PIEZO1(ENST00000301015):Arg2456Cys
PIEZO2	2718	Arg	2766	PIEZO1(ENST00000301015):Arg2488Gln
PIEZO2	2732	Lys	2780	PIEZO1(ENST00000301015):Lys2502Arg
PIEZO2	2740	Pro	2788	PIEZO1(ENST00000301015):Pro2510Leu
PIEZO2	2750	Lys	2798	PIEZO1(ENST00000301015):Lys2520Glu
PIGG	222	Gly	244	PIGO(ENST00000378617):Gly238Asp
PIGG	239	Met	261	PIGO(ENST00000378617):Met255Ile
PIGG	354	Asn	385	PIGO(ENST00000378617):Asn370Ser
PIGG	954	Lys	1090	PIGO(ENST00000378617):Lys1047Glu
PIGO	689	Arg	727	PIGG(ENST00000453061):Arg669Cys
PIK3CA	81	Glu	109	PIK3CD(ENST00000377346):Glu81Lys
PIK3CA	345	Asn	392	PIK3CD(ENST00000377346):Asn334Lys
PIK3CA	420	Cys	487	PIK3CD(ENST00000377346):Cys416Arg
PIK3CA	545	Glu	617	PIK3CD(ENST00000377346):Glu525Lys;PIK3CD(ENST00000377346):Glu525Ala
PIK3CA	951	Arg	1037	PIK3CD(ENST00000377346):Arg929Cys
PIK3CB	48	Arg	63	PIK3CA(ENST00000263967):Arg38Ser;PIK3CA(ENST00000263967):Arg38Gly;PIK3CA(ENST00000263967):Arg38Cys;PIK3CA(ENST00000263967):Arg38His;PIK3CA(ENST00000263967):Arg38Leu
PIK3CB	91	Glu	109	PIK3CD(ENST00000377346):Glu81Lys;PIK3CA(ENST00000263967):Glu81Lys
PIK3CB	98	Arg	119	PIK3CA(ENST00000263967):Arg88Gln
PIK3CB	103	Arg	124	PIK3CA(ENST00000263967):Arg93Gln
PIK3CB	121	Lys	149	PIK3CA(ENST00000263967):Lys111Glu;PIK3CA(ENST00000263967):Lys111Arg;PIK3CA(ENST00000263967):Lys111Asn
PIK3CB	127	Gly	156	PIK3CA(ENST00000263967):Gly118Asp
PIK3CB	133	Gly	162	PIK3CD(ENST00000377346):Gly124Asp
PIK3CB	144	Glu	173	PIK3CA(ENST00000263967):Glu135Lys
PIK3CB	344	Asn	392	PIK3CD(ENST00000377346):Asn334Lys;PIK3CA(ENST00000263967):Asn345His;PIK3CA(ENST00000263967):Asn345Thr;PIK3CA(ENST00000263967):Asn345Ile;PIK3CA(ENST00000263967):Asn345Lys
PIK3CB	353	Val	404	PIK3CA(ENST00000263967):Val356Ile
PIK3CB	362	Glu	413	PIK3CA(ENST00000263967):Glu365Lys
PIK3CB	466	Pro	519	PIK3CA(ENST00000263967):Pro449Thr
PIK3CB	470	Glu	523	PIK3CA(ENST00000263967):Glu453Lys;PIK3CA(ENST00000263967):Glu453Gln;PIK3CA(ENST00000263967):Glu453Asp
PIK3CB	546	Pro	611	PIK3CA(ENST00000263967):Pro539Arg
PIK3CB	552	Glu	617	PIK3CD(ENST00000377346):Glu525Lys;PIK3CD(ENST00000377346):Glu525Ala;PIK3CA(ENST00000263967):Glu545Lys;PIK3CA(ENST00000263967):Glu545Ala;PIK3CA(ENST00000263967):Glu545Gly;PIK3CA(ENST00000263967):Glu545Val;PIK3CA(ENST00000263967):Glu545Asp
PIK3CB	556	Asp	621	PIK3CA(ENST00000263967):Asp549Asn
PIK3CB	685	Pro	757	PIK3CD(ENST00000377346):Pro658Leu
PIK3CB	918	Gly	1000	PIK3CA(ENST00000263967):Gly914Arg
PIK3CB	924	Asn	1006	PIK3CA(ENST00000263967):Asn920Asp
PIK3CB	955	Arg	1037	PIK3CD(ENST00000377346):Arg929Cys
PIK3CB	1023	Tyr	1107	PIK3CA(ENST00000263967):Tyr1021His;PIK3CA(ENST00000263967):Tyr1021Cys
PIK3CB	1037	Ala	1121	PIK3CA(ENST00000263967):Ala1035Thr;PIK3CA(ENST00000263967):Ala1035Val
PIK3CB	1047	Glu	1131	PIK3CD(ENST00000377346):Glu1021Lys
PIK3CB	1051	Glu	1135	PIK3CD(ENST00000377346):Glu1025Gly
PIK3CD	38	Arg	63	PIK3CA(ENST00000263967):Arg38Ser;PIK3CA(ENST00000263967):Arg38Gly;PIK3CA(ENST00000263967):Arg38Cys;PIK3CA(ENST00000263967):Arg38His;PIK3CA(ENST00000263967):Arg38Leu
PIK3CD	81	Glu	109	PIK3CA(ENST00000263967):Glu81Lys
PIK3CD	88	Arg	119	PIK3CA(ENST00000263967):Arg88Gln
PIK3CD	106	Gly	143	PIK3CA(ENST00000263967):Gly106Arg;PIK3CA(ENST00000263967):Gly106Val
PIK3CD	108	Arg	145	PIK3CA(ENST00000263967):Arg108His
PIK3CD	111	Lys	149	PIK3CA(ENST00000263967):Lys111Glu;PIK3CA(ENST00000263967):Lys111Arg;PIK3CA(ENST00000263967):Lys111Asn
PIK3CD	135	Glu	173	PIK3CA(ENST00000263967):Glu135Lys
PIK3CD	333	Val	391	PIK3CA(ENST00000263967):Val344Met;PIK3CA(ENST00000263967):Val344Ala;PIK3CA(ENST00000263967):Val344Gly
PIK3CD	334	Asn	392	PIK3CA(ENST00000263967):Asn345His;PIK3CA(ENST00000263967):Asn345Thr;PIK3CA(ENST00000263967):Asn345Ile;PIK3CA(ENST00000263967):Asn345Lys
PIK3CD	343	Val	404	PIK3CA(ENST00000263967):Val356Ile
PIK3CD	352	Glu	413	PIK3CA(ENST00000263967):Glu365Lys
PIK3CD	366	Cys	427	PIK3CA(ENST00000263967):Cys378Tyr
PIK3CD	416	Cys	487	PIK3CA(ENST00000263967):Cys420Arg;PIK3CA(ENST00000263967):Cys420Gly
PIK3CD	446	Pro	519	PIK3CA(ENST00000263967):Pro449Thr
PIK3CD	522	Glu	614	PIK3CA(ENST00000263967):Glu542Lys;PIK3CA(ENST00000263967):Glu542Gln;PIK3CA(ENST00000263967):Glu542Ala;PIK3CA(ENST00000263967):Glu542Gly;PIK3CA(ENST00000263967):Glu542Val
PIK3CD	525	Glu	617	PIK3CA(ENST00000263967):Glu545Lys;PIK3CA(ENST00000263967):Glu545Ala;PIK3CA(ENST00000263967):Glu545Gly;PIK3CA(ENST00000263967):Glu545Val;PIK3CA(ENST00000263967):Glu545Asp
PIK3CD	529	Asp	621	PIK3CA(ENST00000263967):Asp549Asn
PIK3CD	892	Gly	1000	PIK3CA(ENST00000263967):Gly914Arg
PIK3CD	898	Asn	1006	PIK3CA(ENST00000263967):Asn920Asp
PIK3CD	961	Glu	1071	PIK3CB(ENST00000477593):Glu987Asp
PIK3CD	997	Tyr	1107	PIK3CA(ENST00000263967):Tyr1021His;PIK3CA(ENST00000263967):Tyr1021Cys
PIK3CD	1011	Ala	1121	PIK3CA(ENST00000263967):Ala1035Thr;PIK3CA(ENST00000263967):Ala1035Val
PIK3CD	1020	Asn	1130	PIK3CA(ENST00000263967):Asn1044Ser
PIK3CG	108	Glu	109	PIK3CD(ENST00000377346):Glu81Lys;PIK3CA(ENST00000263967):Glu81Lys
PIK3CG	123	Arg	124	PIK3CA(ENST00000263967):Arg93Gln
PIK3CG	152	Arg	153	PIK3CA(ENST00000263967):Arg115Pro
PIK3CG	172	Glu	173	PIK3CA(ENST00000263967):Glu135Lys
PIK3CG	383	Val	404	PIK3CA(ENST00000263967):Val356Ile
PIK3CG	563	Pro	611	PIK3CA(ENST00000263967):Pro539Arg
PIK3CG	730	His	780	PIK3CA(ENST00000263967):His701Pro
PIK3CG	945	Gly	1000	PIK3CA(ENST00000263967):Gly914Arg
PIK3CG	951	Asn	1006	PIK3CA(ENST00000263967):Asn920Asp
PIK3CG	982	Arg	1037	PIK3CD(ENST00000377346):Arg929Cys
PIK3CG	1033	Met	1090	PIK3CA(ENST00000263967):Met1004Ile
PIK3CG	1050	Tyr	1107	PIK3CA(ENST00000263967):Tyr1021His;PIK3CA(ENST00000263967):Tyr1021Cys
PIK3CG	1064	Ala	1121	PIK3CA(ENST00000263967):Ala1035Thr;PIK3CA(ENST00000263967):Ala1035Val
PIK3CG	1079	Gly	1136	PIK3CA(ENST00000263967):Gly1050Ser
PIK3R1	355	Phe	372	PIK3R2(ENST00000222254):Phe352Leu
PIK3R1	376	Gly	393	PIK3R2(ENST00000222254):Gly373Arg
PIK3R1	379	Lys	396	PIK3R2(ENST00000222254):Lys376Glu
PIK3R1	404	Leu	421	PIK3R2(ENST00000222254):Leu401Pro
PIK3R1	560	Asp	577	PIK3R2(ENST00000222254):Asp557His
PIK3R1	564	Asn	581	PIK3R2(ENST00000222254):Asn561Asp
PIK3R1	567	Lys	584	PIK3R2(ENST00000222254):Lys564Glu
PIK3R1	568	Pro	585	PIK3R2(ENST00000222254):Pro565Arg
PIK3R1	652	Ser	670	PIK3R2(ENST00000222254):Ser650Gly
PIK3R2	366	Thr	386	PIK3R1(ENST00000521381):Thr369Ile
PIK3R2	373	Gly	393	PIK3R1(ENST00000521381):Gly376Arg
PIK3R2	406	Arg	426	PIK3R1(ENST00000521381):Arg409Gln
PIK3R2	484	Phe	504	PIK3R1(ENST00000521381):Phe487Ser
PIK3R2	486	Glu	506	PIK3R1(ENST00000521381):Glu489Lys
PIK3R2	557	Asp	577	PIK3R1(ENST00000521381):Asp560Tyr
PIK3R2	559	Arg	579	PIK3R1(ENST00000521381):Arg562His
PIK3R2	561	Asn	581	PIK3R1(ENST00000521381):Asn564Asp;PIK3R1(ENST00000521381):Asn564Lys
PIK3R2	629	Arg	649	PIK3R1(ENST00000521381):Arg631Gln
PIK3R2	647	Arg	667	PIK3R1(ENST00000521381):Arg649Trp
PIK3R2	663	Gly	683	PIK3R1(ENST00000521381):Gly665Ser
PITX1	93	Arg	105	PITX2(ENST00000306732):Arg96Trp
PITX1	94	Thr	106	PITX2(ENST00000306732):Thr97Ala
PITX1	95	His	107	PITX2(ENST00000306732):His98Gln
PITX1	99	Gln	111	PITX2(ENST00000306732):Gln102Leu
PITX1	102	Gln	114	PITX2(ENST00000306732):Gln105Leu
PITX1	104	Leu	116	PITX2(ENST00000306732):Leu107Gln
PITX1	108	Phe	120	PITX2(ENST00000306732):Phe111Leu
PITX1	112	Arg	124	PITX2(ENST00000306732):Arg115His
PITX1	114	Pro	126	PITX2(ENST00000306732):Pro117Leu;PITX2(ENST00000306732):Pro117Arg;PITX2(ENST00000306732):Pro117Ser
PITX1	116	Met	128	PITX2(ENST00000306732):Met119Thr
PITX1	119	Arg	131	PITX2(ENST00000306732):Arg122His;PITX2(ENST00000306732):Arg122Cys
PITX1	123	Ala	135	PITX2(ENST00000306732):Ala126Thr
PITX1	126	Thr	138	PITX2(ENST00000306732):Thr129Ser
PITX1	128	Leu	140	PITX2(ENST00000306732):Leu131Pro
PITX1	133	Val	145	PITX2(ENST00000306732):Val136Phe;PITX2(ENST00000306732):Val136Leu
PITX1	134	Arg	146	PITX2(ENST00000306732):Arg137Trp
PITX1	136	Trp	148	PITX2(ENST00000306732):Trp139Cys;PITX2(ENST00000306732):Trp139Ser
PITX1	138	Lys	150	PITX2(ENST00000306732):Lys141Glu
PITX1	140	Arg	152	PITX2(ENST00000306732):Arg143Pro;PITX2(ENST00000306732):Arg143Cys
PITX1	141	Arg	153	PITX2(ENST00000306732):Arg144Pro;PITX2(ENST00000306732):Arg144Gln;PITX2(ENST00000306732):Arg144Gly
PITX1	142	Ala	154	PITX2(ENST00000306732):Ala145Pro
PITX1	150	Asn	162	PITX2(ENST00000306732):Asn153Asp
PITX1	155	Leu	167	PITX2(ENST00000306732):Leu158Val
PITX1	205	Met	218	PITX2(ENST00000306732):Met207Val
PITX1	263	Pro	284	PITX2(ENST00000306732):Pro270Thr
PITX1	280	Ser	309	PITX2(ENST00000306732):Ser286Leu
PITX2	133	Glu	142	PITX1(ENST00000265340):Glu130Lys
PITX3	66	Arg	105	PITX2(ENST00000306732):Arg96Trp
PITX3	67	Thr	106	PITX2(ENST00000306732):Thr97Ala
PITX3	68	His	107	PITX2(ENST00000306732):His98Gln
PITX3	72	Gln	111	PITX2(ENST00000306732):Gln102Leu
PITX3	75	Gln	114	PITX2(ENST00000306732):Gln105Leu
PITX3	77	Leu	116	PITX2(ENST00000306732):Leu107Gln
PITX3	81	Phe	120	PITX2(ENST00000306732):Phe111Leu
PITX3	85	Arg	124	PITX2(ENST00000306732):Arg115His
PITX3	87	Pro	126	PITX2(ENST00000306732):Pro117Leu;PITX2(ENST00000306732):Pro117Arg;PITX2(ENST00000306732):Pro117Ser
PITX3	89	Met	128	PITX2(ENST00000306732):Met119Thr
PITX3	91	Thr	130	PITX2(ENST00000306732):Thr121Pro
PITX3	92	Arg	131	PITX2(ENST00000306732):Arg122His;PITX2(ENST00000306732):Arg122Cys
PITX3	96	Ala	135	PITX2(ENST00000306732):Ala126Thr
PITX3	99	Thr	138	PITX2(ENST00000306732):Thr129Ser
PITX3	101	Leu	140	PITX2(ENST00000306732):Leu131Pro
PITX3	103	Glu	142	PITX1(ENST00000265340):Glu130Lys
PITX3	106	Val	145	PITX2(ENST00000306732):Val136Phe;PITX2(ENST00000306732):Val136Leu
PITX3	107	Arg	146	PITX2(ENST00000306732):Arg137Trp
PITX3	109	Trp	148	PITX2(ENST00000306732):Trp139Cys;PITX2(ENST00000306732):Trp139Ser
PITX3	111	Lys	150	PITX2(ENST00000306732):Lys141Glu
PITX3	113	Arg	152	PITX2(ENST00000306732):Arg143Pro;PITX2(ENST00000306732):Arg143Cys
PITX3	114	Arg	153	PITX2(ENST00000306732):Arg144Pro;PITX2(ENST00000306732):Arg144Gln;PITX2(ENST00000306732):Arg144Gly
PITX3	115	Ala	154	PITX2(ENST00000306732):Ala145Pro
PITX3	128	Leu	167	PITX2(ENST00000306732):Leu158Val
PITX3	238	Pro	284	PITX2(ENST00000306732):Pro270Thr
PITX3	262	Ser	309	PITX2(ENST00000306732):Ser286Leu
PLA1A	63	Cys	92	LIPI(ENST00000344577):Cys76Tyr
PLA1A	79	Asn	108	LPL(ENST00000311322):Asn70Ser
PLA1A	90	Gly	119	LPL(ENST00000311322):Gly81Asp
PLA1A	110	Arg	141	LPL(ENST00000311322):Arg102Ser
PLA1A	117	Ile	148	LPL(ENST00000311322):Ile109Thr
PLA1A	121	Trp	152	LIPH(ENST00000296252):Trp108Arg;LPL(ENST00000311322):Trp113Arg;LPL(ENST00000311322):Trp113Gly
PLA1A	164	Gly	197	LIPH(ENST00000296252):Gly152Arg
PLA1A	167	Leu	200	LPL(ENST00000311322):Leu160Phe
PLA1A	170	His	203	LPL(ENST00000311322):His163Arg
PLA1A	171	Val	204	LIPC(ENST00000356113):Val173Met
PLA1A	173	Gly	206	LPL(ENST00000311322):Gly166Ser
PLA1A	176	Gly	209	LPL(ENST00000311322):Gly169Glu
PLA1A	188	Gly	223	LPL(ENST00000311322):Gly181Ser;LPL(ENST00000311322):Gly181Arg;LPL(ENST00000311322):Gly181Val
PLA1A	190	Asp	225	LPL(ENST00000311322):Asp183Asn;LPL(ENST00000311322):Asp183His;LPL(ENST00000311322):Asp183Gly
PLA1A	191	Pro	226	LPL(ENST00000311322):Pro184Arg
PLA1A	192	Ala	227	LIPC(ENST00000356113):Ala196Thr;LPL(ENST00000311322):Ala185Thr
PLA1A	193	Gly	228	LIPG(ENST00000261292):Gly196Arg;LPL(ENST00000311322):Gly186Glu
PLA1A	204	Arg	239	LIPC(ENST00000356113):Arg208His;LPL(ENST00000311322):Arg197His
PLA1A	210	Ala	245	LPL(ENST00000311322):Ala203Thr
PLA1A	217	His	252	LIPG(ENST00000261292):His220Gln;LIPH(ENST00000296252):His205Arg;LPL(ENST00000311322):His210Asp;LPL(ENST00000311322):His210Arg;LPL(ENST00000311322):His210Gln
PLA1A	218	Thr	253	PNLIP(ENST00000369221):Thr221Met
PLA1A	219	Asp	254	LIPH(ENST00000296252):Asp207His
PLA1A	224	Gly	265	LPL(ENST00000311322):Gly222Glu
PLA1A	229	Val	270	LPL(ENST00000311322):Val227Phe;LPL(ENST00000311322):Val227Ala;LPL(ENST00000311322):Val227Gly
PLA1A	231	His	272	LPL(ENST00000311322):His229Arg
PLA1A	233	Asp	274	LPL(ENST00000311322):Asp231Glu
PLA1A	239	Gly	280	LPL(ENST00000311322):Gly237Asp
PLA1A	242	Gln	283	LPL(ENST00000311322):Gln240His
PLA1A	243	Pro	284	LPL(ENST00000311322):Pro241Ser
PLA1A	245	Cys	286	LIPH(ENST00000296252):Cys233Trp;LPL(ENST00000311322):Cys243Ser
PLA1A	258	Cys	312	LIPH(ENST00000296252):Cys246Ser;LPL(ENST00000311322):Cys266Tyr;LPL(ENST00000311322):Cys266Trp
PLA1A	260	His	314	LIPH(ENST00000296252):His248Asn
PLA1A	262	Arg	316	LPL(ENST00000311322):Arg270Gly;LPL(ENST00000311322):Arg270Cys;LPL(ENST00000311322):Arg270His;LPL(ENST00000311322):Arg270Leu
PLA1A	265	His	319	LPL(ENST00000311322):His273Arg
PLA1A	268	Ile	322	LPL(ENST00000311322):Ile276Thr
PLA1A	271	Leu	325	LPL(ENST00000311322):Leu279Val;LPL(ENST00000311322):Leu279Arg
PLA1A	282	Cys	337	LPL(ENST00000311322):Cys291Tyr
PLA1A	288	Phe	343	LPL(ENST00000311322):Phe297Leu
PLA1A	293	Cys	348	LPL(ENST00000311322):Cys302Arg;LPL(ENST00000311322):Cys302Ser;LPL(ENST00000311322):Cys302Phe
PLA1A	294	Leu	349	LPL(ENST00000311322):Leu303Phe
PLA1A	296	Cys	351	LPL(ENST00000311322):Cys305Arg
PLA1A	304	Cys	359	LPL(ENST00000311322):Cys310Arg;LPL(ENST00000311322):Cys310Tyr
PLA1A	328	Leu	388	LPL(ENST00000311322):Leu330Pro
PLA1A	330	Thr	390	LIPG(ENST00000261292):Thr338Pro
PLA1A	430	Glu	512	LPL(ENST00000311322):Glu437Lys;LPL(ENST00000311322):Glu437Val
PLA1A	434	Cys	520	LPL(ENST00000311322):Cys445Tyr
PLCB1	331	His	336	PLCB4(ENST00000378501):His328Arg
PLCB1	332	Asn	337	PLCB4(ENST00000378501):Asn329Thr;PLCB4(ENST00000378501):Asn329Ser
PLCB1	361	Glu	366	PLCB4(ENST00000378501):Glu358Gln;PLCB4(ENST00000378501):Glu358Val
PLCB1	363	Asp	368	PLCB4(ENST00000378501):Asp360Asn;PLCB4(ENST00000378501):Asp360Val
PLCB1	596	Arg	657	PLCB4(ENST00000378501):Arg621Cys;PLCB4(ENST00000378501):Arg621His;PLCB4(ENST00000378501):Arg621Leu
PLCB1	598	Tyr	659	PLCB4(ENST00000378501):Tyr623Cys
PLCB1	605	Asp	666	PLCB4(ENST00000378501):Asp630Asn;PLCB4(ENST00000378501):Asp630Tyr;PLCB4(ENST00000378501):Asp630Val
PLCB1	625	Asn	686	PLCB4(ENST00000378501):Asn650His
PLCB2	327	His	336	PLCB4(ENST00000378501):His328Arg
PLCB2	328	Asn	337	PLCB4(ENST00000378501):Asn329Thr;PLCB4(ENST00000378501):Asn329Ser
PLCB2	357	Glu	366	PLCB4(ENST00000378501):Glu358Gln;PLCB4(ENST00000378501):Glu358Val
PLCB2	359	Asp	368	PLCB4(ENST00000378501):Asp360Asn;PLCB4(ENST00000378501):Asp360Val
PLCB2	602	Arg	657	PLCB4(ENST00000378501):Arg621Cys;PLCB4(ENST00000378501):Arg621His;PLCB4(ENST00000378501):Arg621Leu
PLCB2	604	Tyr	659	PLCB4(ENST00000378501):Tyr623Cys
PLCB2	611	Asp	666	PLCB4(ENST00000378501):Asp630Asn;PLCB4(ENST00000378501):Asp630Tyr;PLCB4(ENST00000378501):Asp630Val
PLCB2	631	Asn	686	PLCB4(ENST00000378501):Asn650His
PLCB2	733	Trp	789	PLCB1(ENST00000338037):Trp727Arg
PLCB3	332	His	336	PLCB4(ENST00000378501):His328Arg
PLCB3	333	Asn	337	PLCB4(ENST00000378501):Asn329Thr;PLCB4(ENST00000378501):Asn329Ser
PLCB3	362	Glu	366	PLCB4(ENST00000378501):Glu358Gln;PLCB4(ENST00000378501):Glu358Val
PLCB3	364	Asp	368	PLCB4(ENST00000378501):Asp360Asn;PLCB4(ENST00000378501):Asp360Val
PLCB3	646	Arg	657	PLCB4(ENST00000378501):Arg621Cys;PLCB4(ENST00000378501):Arg621His;PLCB4(ENST00000378501):Arg621Leu
PLCB3	648	Tyr	659	PLCB4(ENST00000378501):Tyr623Cys
PLCB3	655	Asp	666	PLCB4(ENST00000378501):Asp630Asn;PLCB4(ENST00000378501):Asp630Tyr;PLCB4(ENST00000378501):Asp630Val
PLCB3	675	Asn	686	PLCB4(ENST00000378501):Asn650His
PLCB3	776	Trp	789	PLCB1(ENST00000338037):Trp727Arg
PLG	721	Leu	766	HGF(ENST00000222390):Leu634Phe
PLOD1	161	Ala	176	PLOD2(ENST00000282903):Ala173Pro
PLOD1	258	Pro	273	PLOD3(ENST00000223127):Pro270Leu
PLOD1	370	Arg	385	PLOD2(ENST00000282903):Arg380Cys
PLOD1	375	Cys	390	PLOD2(ENST00000282903):Cys385Arg
PLOD1	444	Gly	459	PLOD2(ENST00000282903):Gly454Val
PLOD1	459	Gly	474	PLOD2(ENST00000282903):Gly469Glu
PLOD1	554	Asp	591	PLOD2(ENST00000282903):Asp585Val
PLOD1	557	Trp	594	PLOD2(ENST00000282903):Trp588Cys
PLOD1	579	Trp	616	PLOD2(ENST00000282903):Trp610Arg
PLOD1	588	Arg	625	PLOD2(ENST00000282903):Arg619His
PLOD1	591	Gly	628	PLOD2(ENST00000282903):Gly622Val;PLOD2(ENST00000282903):Gly622Cys
PLOD1	596	Val	633	PLOD2(ENST00000282903):Val627Ala
PLOD1	598	Thr	635	PLOD2(ENST00000282903):Thr629Ile
PLOD1	616	Leu	653	PLOD3(ENST00000223127):Leu627Pro
PLOD1	630	Gly	667	PLOD2(ENST00000282903):Gly661Asp
PLOD1	656	His	693	PLOD2(ENST00000282903):His687Arg
PLOD1	708	His	745	PLOD2(ENST00000282903):His739Gln
PLOD2	223	Asn	226	PLOD3(ENST00000223127):Asn223Ser
PLOD2	270	Pro	273	PLOD3(ENST00000223127):Pro270Leu
PLOD2	456	Trp	461	PLOD1(ENST00000196061):Trp446Gly
PLOD2	643	Trp	649	PLOD1(ENST00000196061):Trp612Cys
PLOD2	698	Ala	704	PLOD1(ENST00000196061):Ala667Thr
PLOD2	709	Gly	715	PLOD1(ENST00000196061):Gly678Arg
PLOD2	736	Thr	742	PLOD1(ENST00000196061):Thr705Met
PLOD2	737	His	743	PLOD1(ENST00000196061):His706Arg
PLOD3	173	Ala	176	PLOD2(ENST00000282903):Ala173Pro
PLOD3	380	Arg	385	PLOD2(ENST00000282903):Arg380Cys
PLOD3	385	Cys	390	PLOD2(ENST00000282903):Cys385Arg
PLOD3	454	Gly	459	PLOD2(ENST00000282903):Gly454Val
PLOD3	456	Trp	461	PLOD1(ENST00000196061):Trp446Gly
PLOD3	469	Gly	474	PLOD2(ENST00000282903):Gly469Glu
PLOD3	565	Asp	591	PLOD2(ENST00000282903):Asp585Val
PLOD3	568	Trp	594	PLOD2(ENST00000282903):Trp588Cys
PLOD3	590	Trp	616	PLOD2(ENST00000282903):Trp610Arg
PLOD3	599	Arg	625	PLOD2(ENST00000282903):Arg619His
PLOD3	602	Gly	628	PLOD2(ENST00000282903):Gly622Val;PLOD2(ENST00000282903):Gly622Cys
PLOD3	607	Val	633	PLOD2(ENST00000282903):Val627Ala
PLOD3	609	Thr	635	PLOD2(ENST00000282903):Thr629Ile
PLOD3	623	Trp	649	PLOD1(ENST00000196061):Trp612Cys
PLOD3	641	Gly	667	PLOD2(ENST00000282903):Gly661Asp
PLOD3	667	His	693	PLOD2(ENST00000282903):His687Arg
PLOD3	678	Ala	704	PLOD1(ENST00000196061):Ala667Thr
PLOD3	689	Gly	715	PLOD1(ENST00000196061):Gly678Arg
PLOD3	716	Thr	742	PLOD1(ENST00000196061):Thr705Met
PLOD3	717	His	743	PLOD1(ENST00000196061):His706Arg
PLOD3	719	His	745	PLOD2(ENST00000282903):His739Gln
PLXNA1	741	Gly	1101	PLXNA2(ENST00000367033):Gly736Ser
PLXNA4	736	Gly	1101	PLXNA2(ENST00000367033):Gly736Ser
PMPCA	151	Tyr	151	UQCRC2(ENST00000268379):Tyr121His
PMPCA	215	Arg	215	UQCRC2(ENST00000268379):Arg183Trp
PMS1	27	Glu	41	PMS2(ENST00000265849):Glu41Ala
PMS1	31	Asn	45	PMS2(ENST00000265849):Asn45Thr
PMS1	32	Ser	46	PMS2(ENST00000265849):Ser46Ile;PMS2(ENST00000265849):Ser46Asn
PMS1	58	Gly	72	PMS2(ENST00000265849):Gly72Glu
PMS1	93	Arg	107	PMS2(ENST00000265849):Arg107Trp
PMS1	142	Thr	156	PMS2(ENST00000265849):Thr156Ala
PMS1	238	Gly	273	PMS2(ENST00000265849):Gly271Val
PMS1	686	Ile	729	PMS2(ENST00000265849):Ile668Val
PMS1	754	Glu	797	PMS2(ENST00000265849):Glu705Lys
PMS1	804	Gly	847	PMS2(ENST00000265849):Gly750Asp
PMS1	885	Ser	928	PMS2(ENST00000265849):Ser815Leu
PNLIP	93	Gly	119	LPL(ENST00000311322):Gly81Asp
PNLIP	119	Ile	148	LPL(ENST00000311322):Ile109Thr
PNLIP	123	Trp	152	LIPH(ENST00000296252):Trp108Arg;LPL(ENST00000311322):Trp113Arg;LPL(ENST00000311322):Trp113Gly
PNLIP	142	Gly	172	LIPC(ENST00000356113):Gly141Ser;LPL(ENST00000311322):Gly132Arg
PNLIP	167	Gly	197	LIPH(ENST00000296252):Gly152Arg
PNLIP	170	Leu	200	LPL(ENST00000311322):Leu160Phe
PNLIP	173	His	203	LPL(ENST00000311322):His163Arg
PNLIP	176	Gly	206	LPL(ENST00000311322):Gly166Ser
PNLIP	179	Gly	209	LPL(ENST00000311322):Gly169Glu
PNLIP	191	Gly	223	LPL(ENST00000311322):Gly181Ser;LPL(ENST00000311322):Gly181Arg;LPL(ENST00000311322):Gly181Val
PNLIP	193	Asp	225	LPL(ENST00000311322):Asp183Asn;LPL(ENST00000311322):Asp183His;LPL(ENST00000311322):Asp183Gly
PNLIP	194	Pro	226	LPL(ENST00000311322):Pro184Arg
PNLIP	195	Ala	227	LIPC(ENST00000356113):Ala196Thr;LPL(ENST00000311322):Ala185Thr
PNLIP	207	Arg	239	LIPC(ENST00000356113):Arg208His;LPL(ENST00000311322):Arg197His
PNLIP	213	Ala	245	LPL(ENST00000311322):Ala203Thr
PNLIP	217	Asp	249	LPL(ENST00000311322):Asp207Glu
PNLIP	220	His	252	LIPG(ENST00000261292):His220Gln;LIPH(ENST00000296252):His205Arg;LPL(ENST00000311322):His210Asp;LPL(ENST00000311322):His210Arg;LPL(ENST00000311322):His210Gln
PNLIP	222	Asp	254	LIPH(ENST00000296252):Asp207His
PNLIP	233	Gly	265	LPL(ENST00000311322):Gly222Glu
PNLIP	238	Val	270	LPL(ENST00000311322):Val227Phe;LPL(ENST00000311322):Val227Ala;LPL(ENST00000311322):Val227Gly
PNLIP	240	His	272	LPL(ENST00000311322):His229Arg
PNLIP	242	Asp	274	LPL(ENST00000311322):Asp231Glu
PNLIP	245	Pro	277	LPL(ENST00000311322):Pro234Leu
PNLIP	248	Gly	280	LPL(ENST00000311322):Gly237Asp
PNLIP	252	Pro	284	LPL(ENST00000311322):Pro241Ser
PNLIP	254	Cys	286	LIPH(ENST00000296252):Cys233Trp;LPL(ENST00000311322):Cys243Ser
PNLIP	278	Cys	312	LIPH(ENST00000296252):Cys246Ser;LPL(ENST00000311322):Cys266Tyr;LPL(ENST00000311322):Cys266Trp
PNLIP	280	His	314	LIPH(ENST00000296252):His248Asn
PNLIP	282	Arg	316	LPL(ENST00000311322):Arg270Gly;LPL(ENST00000311322):Arg270Cys;LPL(ENST00000311322):Arg270His;LPL(ENST00000311322):Arg270Leu
PNLIP	283	Ser	317	LPL(ENST00000311322):Ser271Thr
PNLIP	289	Asp	323	LPL(ENST00000311322):Asp277Asn
PNLIP	290	Ser	324	LIPC(ENST00000356113):Ser289Phe;LPL(ENST00000311322):Ser278Cys
PNLIP	302	Cys	337	LPL(ENST00000311322):Cys291Tyr
PNLIP	308	Phe	343	LPL(ENST00000311322):Phe297Leu
PNLIP	313	Cys	348	LPL(ENST00000311322):Cys302Arg;LPL(ENST00000311322):Cys302Ser;LPL(ENST00000311322):Cys302Phe
PNLIP	316	Cys	351	LPL(ENST00000311322):Cys305Arg
PNLIP	321	Cys	359	LPL(ENST00000311322):Cys310Arg;LPL(ENST00000311322):Cys310Tyr
PNLIP	344	Leu	388	LPL(ENST00000311322):Leu330Pro
PNLIP	346	Thr	390	LIPG(ENST00000261292):Thr338Pro
PNLIP	365	Gly	409	LPL(ENST00000311322):Gly351Arg
PNLIP	375	Ser	423	LPL(ENST00000311322):Ser365Phe
PNLIP	414	Met	464	LPL(ENST00000311322):Met404Arg
PNLIP	449	Cys	520	LPL(ENST00000311322):Cys445Tyr
PNLIP	465	Cys	540	LPL(ENST00000311322):Cys465Tyr
PNLIPRP1	95	Gly	119	LPL(ENST00000311322):Gly81Asp
PNLIPRP1	121	Ile	148	LPL(ENST00000311322):Ile109Thr
PNLIPRP1	125	Trp	152	LIPH(ENST00000296252):Trp108Arg;LPL(ENST00000311322):Trp113Arg;LPL(ENST00000311322):Trp113Gly
PNLIPRP1	137	Ala	165	LPL(ENST00000311322):Ala125Thr
PNLIPRP1	144	Gly	172	LIPC(ENST00000356113):Gly141Ser;LPL(ENST00000311322):Gly132Arg
PNLIPRP1	167	Leu	195	LPL(ENST00000311322):Leu155Pro
PNLIPRP1	169	Gly	197	LIPH(ENST00000296252):Gly152Arg
PNLIPRP1	172	Leu	200	LPL(ENST00000311322):Leu160Phe
PNLIPRP1	175	His	203	LPL(ENST00000311322):His163Arg
PNLIPRP1	176	Val	204	LIPC(ENST00000356113):Val173Met
PNLIPRP1	178	Gly	206	LPL(ENST00000311322):Gly166Ser
PNLIPRP1	181	Gly	209	LPL(ENST00000311322):Gly169Glu
PNLIPRP1	192	Gly	223	LPL(ENST00000311322):Gly181Ser;LPL(ENST00000311322):Gly181Arg;LPL(ENST00000311322):Gly181Val
PNLIPRP1	194	Asp	225	LPL(ENST00000311322):Asp183Asn;LPL(ENST00000311322):Asp183His;LPL(ENST00000311322):Asp183Gly
PNLIPRP1	195	Pro	226	LPL(ENST00000311322):Pro184Arg
PNLIPRP1	201	Glu	232	LPL(ENST00000311322):Glu190Gly
PNLIPRP1	208	Arg	239	LIPC(ENST00000356113):Arg208His;LPL(ENST00000311322):Arg197His
PNLIPRP1	214	Ala	245	LPL(ENST00000311322):Ala203Thr
PNLIPRP1	218	Asp	249	LPL(ENST00000311322):Asp207Glu
PNLIPRP1	221	His	252	LIPG(ENST00000261292):His220Gln;LIPH(ENST00000296252):His205Arg;LPL(ENST00000311322):His210Asp;LPL(ENST00000311322):His210Arg;LPL(ENST00000311322):His210Gln
PNLIPRP1	222	Thr	253	PNLIP(ENST00000369221):Thr221Met
PNLIPRP1	223	Asp	254	LIPH(ENST00000296252):Asp207His
PNLIPRP1	234	Gly	265	LPL(ENST00000311322):Gly222Glu
PNLIPRP1	241	His	272	LPL(ENST00000311322):His229Arg
PNLIPRP1	243	Asp	274	LPL(ENST00000311322):Asp231Glu
PNLIPRP1	246	Pro	277	LPL(ENST00000311322):Pro234Leu
PNLIPRP1	249	Gly	280	LPL(ENST00000311322):Gly237Asp
PNLIPRP1	253	Pro	284	LPL(ENST00000311322):Pro241Ser
PNLIPRP1	255	Cys	286	LIPH(ENST00000296252):Cys233Trp;LPL(ENST00000311322):Cys243Ser
PNLIPRP1	279	Cys	312	LIPH(ENST00000296252):Cys246Ser;LPL(ENST00000311322):Cys266Tyr;LPL(ENST00000311322):Cys266Trp
PNLIPRP1	281	His	314	LIPH(ENST00000296252):His248Asn
PNLIPRP1	283	Arg	316	LPL(ENST00000311322):Arg270Gly;LPL(ENST00000311322):Arg270Cys;LPL(ENST00000311322):Arg270His;LPL(ENST00000311322):Arg270Leu
PNLIPRP1	284	Ser	317	LPL(ENST00000311322):Ser271Thr
PNLIPRP1	291	Ser	324	LIPC(ENST00000356113):Ser289Phe;LPL(ENST00000311322):Ser278Cys
PNLIPRP1	301	Tyr	335	LPL(ENST00000311322):Tyr289His
PNLIPRP1	303	Cys	337	LPL(ENST00000311322):Cys291Tyr
PNLIPRP1	309	Phe	343	LPL(ENST00000311322):Phe297Leu
PNLIPRP1	314	Cys	348	LPL(ENST00000311322):Cys302Arg;LPL(ENST00000311322):Cys302Ser;LPL(ENST00000311322):Cys302Phe
PNLIPRP1	317	Cys	351	LPL(ENST00000311322):Cys305Arg
PNLIPRP1	322	Cys	359	LPL(ENST00000311322):Cys310Arg;LPL(ENST00000311322):Cys310Tyr
PNLIPRP1	345	Leu	388	LPL(ENST00000311322):Leu330Pro
PNLIPRP1	347	Thr	390	LIPG(ENST00000261292):Thr338Pro
PNLIPRP1	366	Gly	409	LPL(ENST00000311322):Gly351Arg
PNLIPRP1	443	Glu	512	LPL(ENST00000311322):Glu437Lys;LPL(ENST00000311322):Glu437Val
PNLIPRP1	451	Cys	520	LPL(ENST00000311322):Cys445Tyr
PNLIPRP1	467	Cys	540	LPL(ENST00000311322):Cys465Tyr
PNLIPRP3	95	Gly	119	LPL(ENST00000311322):Gly81Asp
PNLIPRP3	119	Ile	148	LPL(ENST00000311322):Ile109Thr
PNLIPRP3	123	Trp	152	LIPH(ENST00000296252):Trp108Arg;LPL(ENST00000311322):Trp113Arg;LPL(ENST00000311322):Trp113Gly
PNLIPRP3	141	Gly	172	LIPC(ENST00000356113):Gly141Ser;LPL(ENST00000311322):Gly132Arg
PNLIPRP3	164	Leu	195	LPL(ENST00000311322):Leu155Pro
PNLIPRP3	166	Gly	197	LIPH(ENST00000296252):Gly152Arg
PNLIPRP3	169	Leu	200	LPL(ENST00000311322):Leu160Phe
PNLIPRP3	172	His	203	LPL(ENST00000311322):His163Arg
PNLIPRP3	175	Gly	206	LPL(ENST00000311322):Gly166Ser
PNLIPRP3	178	Gly	209	LPL(ENST00000311322):Gly169Glu
PNLIPRP3	189	Gly	223	LPL(ENST00000311322):Gly181Ser;LPL(ENST00000311322):Gly181Arg;LPL(ENST00000311322):Gly181Val
PNLIPRP3	191	Asp	225	LPL(ENST00000311322):Asp183Asn;LPL(ENST00000311322):Asp183His;LPL(ENST00000311322):Asp183Gly
PNLIPRP3	192	Pro	226	LPL(ENST00000311322):Pro184Arg
PNLIPRP3	193	Ala	227	LIPC(ENST00000356113):Ala196Thr;LPL(ENST00000311322):Ala185Thr
PNLIPRP3	194	Gly	228	LIPG(ENST00000261292):Gly196Arg;LPL(ENST00000311322):Gly186Glu
PNLIPRP3	205	Arg	239	LIPC(ENST00000356113):Arg208His;LPL(ENST00000311322):Arg197His
PNLIPRP3	211	Ala	245	LPL(ENST00000311322):Ala203Thr
PNLIPRP3	215	Asp	249	LPL(ENST00000311322):Asp207Glu
PNLIPRP3	218	His	252	LIPG(ENST00000261292):His220Gln;LIPH(ENST00000296252):His205Arg;LPL(ENST00000311322):His210Asp;LPL(ENST00000311322):His210Arg;LPL(ENST00000311322):His210Gln
PNLIPRP3	219	Thr	253	PNLIP(ENST00000369221):Thr221Met
PNLIPRP3	231	Gly	265	LPL(ENST00000311322):Gly222Glu
PNLIPRP3	238	His	272	LPL(ENST00000311322):His229Arg
PNLIPRP3	240	Asp	274	LPL(ENST00000311322):Asp231Glu
PNLIPRP3	243	Pro	277	LPL(ENST00000311322):Pro234Leu
PNLIPRP3	246	Gly	280	LPL(ENST00000311322):Gly237Asp
PNLIPRP3	250	Pro	284	LPL(ENST00000311322):Pro241Ser
PNLIPRP3	252	Cys	286	LIPH(ENST00000296252):Cys233Trp;LPL(ENST00000311322):Cys243Ser
PNLIPRP3	277	Cys	312	LIPH(ENST00000296252):Cys246Ser;LPL(ENST00000311322):Cys266Tyr;LPL(ENST00000311322):Cys266Trp
PNLIPRP3	279	His	314	LIPH(ENST00000296252):His248Asn
PNLIPRP3	281	Arg	316	LPL(ENST00000311322):Arg270Gly;LPL(ENST00000311322):Arg270Cys;LPL(ENST00000311322):Arg270His;LPL(ENST00000311322):Arg270Leu
PNLIPRP3	282	Ser	317	LPL(ENST00000311322):Ser271Thr
PNLIPRP3	289	Ser	324	LIPC(ENST00000356113):Ser289Phe;LPL(ENST00000311322):Ser278Cys
PNLIPRP3	299	Tyr	335	LPL(ENST00000311322):Tyr289His
PNLIPRP3	301	Cys	337	LPL(ENST00000311322):Cys291Tyr
PNLIPRP3	307	Phe	343	LPL(ENST00000311322):Phe297Leu
PNLIPRP3	312	Cys	348	LPL(ENST00000311322):Cys302Arg;LPL(ENST00000311322):Cys302Ser;LPL(ENST00000311322):Cys302Phe
PNLIPRP3	315	Cys	351	LPL(ENST00000311322):Cys305Arg
PNLIPRP3	320	Cys	359	LPL(ENST00000311322):Cys310Arg;LPL(ENST00000311322):Cys310Tyr
PNLIPRP3	344	Leu	388	LPL(ENST00000311322):Leu330Pro
PNLIPRP3	346	Thr	390	LIPG(ENST00000261292):Thr338Pro
PNLIPRP3	365	Gly	409	LPL(ENST00000311322):Gly351Arg
PNLIPRP3	395	Glu	444	LIPG(ENST00000261292):Glu391Lys
PNLIPRP3	403	Leu	452	LPL(ENST00000311322):Leu392Val
PNLIPRP3	451	Cys	520	LPL(ENST00000311322):Cys445Tyr
PNLIPRP3	467	Cys	540	LPL(ENST00000311322):Cys465Tyr
PNPLA1	172	Asp	172	PNPLA2(ENST00000336615):Asp166Gly
PNPLA1	199	Ile	199	PNPLA2(ENST00000336615):Ile193Phe
PNPLA1	201	Pro	201	PNPLA2(ENST00000336615):Pro195Leu
PNPLA1	227	Arg	227	PNPLA2(ENST00000336615):Arg221Pro
PNPLA2	24	Gly	30	PNPLA1(ENST00000394571):Gly30Arg
PNPLA2	47	Ser	53	PNPLA1(ENST00000394571):Ser53Pro;PNPLA1(ENST00000394571):Ser53Trp;PNPLA1(ENST00000394571):Ser53Leu
PNPLA2	53	Ala	59	PNPLA1(ENST00000394571):Ala59Val
PNPLA2	83	Pro	89	PNPLA1(ENST00000394571):Pro89Leu
PNPLA2	95	Arg	101	PNPLA1(ENST00000394571):Arg101Gly
PNPLA2	98	Leu	104	PNPLA1(ENST00000394571):Leu104Pro
PNPLA2	106	Ser	112	PNPLA1(ENST00000394571):Ser112Tyr
PNPLA2	119	Thr	125	PNPLA1(ENST00000394571):Thr125Asn
PNPLA2	123	Asp	129	PNPLA1(ENST00000394571):Asp129Glu
PNPLA2	134	Ser	140	PNPLA1(ENST00000394571):Ser140Pro
PNPLA2	135	Lys	141	PNPLA1(ENST00000394571):Lys141Glu
PNPLA2	139	Ile	145	PNPLA1(ENST00000394571):Ile145Thr
PNPLA2	144	Cys	150	PNPLA1(ENST00000394571):Cys150Arg
PNPLA2	149	Pro	155	PNPLA1(ENST00000394571):Pro155Leu
PNPLA2	157	Pro	163	PNPLA1(ENST00000394571):Pro163Leu
PNPLA2	166	Asp	172	PNPLA1(ENST00000394571):Asp172Asn
PNPLA2	229	Pro	235	PNPLA1(ENST00000394571):Pro235Leu
PNPLA3	24	Gly	30	PNPLA1(ENST00000394571):Gly30Arg
PNPLA3	25	Ala	31	PNPLA1(ENST00000394571):Ala31Asp
PNPLA3	47	Ser	53	PNPLA1(ENST00000394571):Ser53Pro;PNPLA1(ENST00000394571):Ser53Trp;PNPLA1(ENST00000394571):Ser53Leu
PNPLA3	95	Arg	101	PNPLA1(ENST00000394571):Arg101Gly
PNPLA3	98	Leu	104	PNPLA1(ENST00000394571):Leu104Pro
PNPLA3	119	Thr	125	PNPLA1(ENST00000394571):Thr125Asn
PNPLA3	123	Asp	129	PNPLA1(ENST00000394571):Asp129Glu
PNPLA3	134	Ser	140	PNPLA1(ENST00000394571):Ser140Pro
PNPLA3	135	Lys	141	PNPLA1(ENST00000394571):Lys141Glu
PNPLA3	144	Cys	150	PNPLA1(ENST00000394571):Cys150Arg
PNPLA3	149	Pro	155	PNPLA1(ENST00000394571):Pro155Leu
PNPLA3	157	Pro	163	PNPLA1(ENST00000394571):Pro163Leu
PNPLA3	160	Arg	166	PNPLA1(ENST00000394571):Arg166Cys
PNPLA3	166	Asp	172	PNPLA2(ENST00000336615):Asp166Gly;PNPLA1(ENST00000394571):Asp172Asn
PNPLA3	172	Asn	178	PNPLA2(ENST00000336615):Asn172Lys
PNPLA3	186	Pro	192	PNPLA2(ENST00000336615):Pro186Arg
PNPLA3	193	Ile	199	PNPLA2(ENST00000336615):Ile193Phe
PNPLA3	195	Pro	201	PNPLA2(ENST00000336615):Pro195Leu
PNPLA3	229	Pro	235	PNPLA1(ENST00000394571):Pro235Leu
PNPLA3	240	Arg	246	PNPLA1(ENST00000394571):Arg246Pro
PNPLA3	245	Ala	251	PNPLA1(ENST00000394571):Ala251Glu
PNPLA5	15	Ser	19	PNPLA1(ENST00000394571):Ser19Trp;PNPLA1(ENST00000394571):Ser19Leu
PNPLA5	26	Gly	30	PNPLA1(ENST00000394571):Gly30Arg
PNPLA5	27	Ala	31	PNPLA1(ENST00000394571):Ala31Asp
PNPLA5	49	Ser	53	PNPLA1(ENST00000394571):Ser53Pro;PNPLA1(ENST00000394571):Ser53Trp;PNPLA1(ENST00000394571):Ser53Leu
PNPLA5	55	Ala	59	PNPLA1(ENST00000394571):Ala59Val
PNPLA5	100	Leu	104	PNPLA1(ENST00000394571):Leu104Pro
PNPLA5	121	Thr	125	PNPLA1(ENST00000394571):Thr125Asn
PNPLA5	125	Asp	129	PNPLA1(ENST00000394571):Asp129Glu
PNPLA5	141	Ile	145	PNPLA1(ENST00000394571):Ile145Thr
PNPLA5	146	Cys	150	PNPLA1(ENST00000394571):Cys150Arg
PNPLA5	151	Pro	155	PNPLA1(ENST00000394571):Pro155Leu
PNPLA5	159	Pro	163	PNPLA1(ENST00000394571):Pro163Leu
PNPLA5	162	Arg	166	PNPLA1(ENST00000394571):Arg166Cys
PNPLA5	168	Asp	172	PNPLA2(ENST00000336615):Asp166Gly;PNPLA1(ENST00000394571):Asp172Asn
PNPLA5	174	Asn	178	PNPLA2(ENST00000336615):Asn172Lys
PNPLA5	188	Pro	192	PNPLA2(ENST00000336615):Pro186Arg
PNPLA5	195	Ile	199	PNPLA2(ENST00000336615):Ile193Phe
PNPLA5	197	Pro	201	PNPLA2(ENST00000336615):Pro195Leu
PNPLA5	219	Glu	223	PNPLA1(ENST00000394571):Glu223Lys
PNPLA5	231	Pro	235	PNPLA1(ENST00000394571):Pro235Leu
PNPLA5	247	Ala	251	PNPLA1(ENST00000394571):Ala251Glu
POC1A	82	Asp	265	PAFAH1B1(ENST00000397195):Asp129Val
POC1A	102	His	288	PAFAH1B1(ENST00000397195):His149Arg
POC1A	107	Arg	299	POC1B(ENST00000313546):Arg106Pro
POC1A	115	Gly	307	PAFAH1B1(ENST00000397195):Gly162Ser
POC1A	122	Ser	322	PAFAH1B1(ENST00000397195):Ser169Pro
POC1A	130	Trp	330	PAFAH1B1(ENST00000397195):Trp177Cys
POC1A	163	Ala	365	PAFAH1B1(ENST00000397195):Ala210Pro
POC1A	166	Asp	368	PAFAH1B1(ENST00000397195):Asp213Val
POC1A	172	Trp	374	PAFAH1B1(ENST00000397195):Trp219Arg
POC1A	238	His	450	POC1B(ENST00000313546):His237Arg
POC1A	250	Asp	482	PAFAH1B1(ENST00000397195):Asp317His
POC1A	270	His	506	PAFAH1B1(ENST00000397195):His337Asp;PAFAH1B1(ENST00000397195):His337Tyr
POC1A	288	Ser	531	PAFAH1B1(ENST00000397195):Ser355Asn
POC1A	298	Trp	541	DAW1(ENST00000309931):Trp372Cys
POC1A	383	Arg	698	POC1B(ENST00000313546):Arg452Gln
POC1B	79	Ser	263	POC1A(ENST00000296484):Ser80Phe
POC1B	81	Asp	265	PAFAH1B1(ENST00000397195):Asp129Val
POC1B	101	His	288	PAFAH1B1(ENST00000397195):His149Arg
POC1B	114	Gly	307	PAFAH1B1(ENST00000397195):Gly162Ser
POC1B	119	Thr	320	POC1A(ENST00000296484):Thr120Ala
POC1B	121	Ser	322	PAFAH1B1(ENST00000397195):Ser169Pro
POC1B	123	Asp	324	POC1A(ENST00000296484):Asp124Asn
POC1B	129	Trp	330	PAFAH1B1(ENST00000397195):Trp177Cys
POC1B	165	Asp	368	PAFAH1B1(ENST00000397195):Asp213Val
POC1B	171	Trp	374	PAFAH1B1(ENST00000397195):Trp219Arg
POC1B	203	Ser	406	PAFAH1B1(ENST00000397195):Ser251Arg
POC1B	216	Arg	419	POC1A(ENST00000296484):Arg217Trp
POC1B	233	Cys	446	PAFAH1B1(ENST00000397195):Cys281Arg
POC1B	249	Asp	482	PAFAH1B1(ENST00000397195):Asp317His
POC1B	269	His	506	PAFAH1B1(ENST00000397195):His337Asp;PAFAH1B1(ENST00000397195):His337Tyr
POC1B	287	Ser	531	PAFAH1B1(ENST00000397195):Ser355Asn
POC1B	297	Trp	541	DAW1(ENST00000309931):Trp372Cys
POC1B	336	His	582	PAFAH1B1(ENST00000397195):His379Tyr
POC1B-GALNT4	111	Arg	240	GALNT3(ENST00000392701):Arg162Gln
POC1B-GALNT4	138	Ile	269	GALNT12(ENST00000375011):Ile142Thr
POC1B-GALNT4	167	Ile	298	GALNT3(ENST00000392701):Ile220Asn
POC1B-GALNT4	203	Gly	336	GALNT3(ENST00000392701):Gly256Val
POC1B-GALNT4	227	Cys	361	GALNT3(ENST00000392701):Cys280Tyr
POC1B-GALNT4	228	Glu	362	GALNT3(ENST00000392701):Glu281Gly
POC1B-GALNT4	235	Glu	369	GALNT12(ENST00000375011):Glu239Gln
POC1B-GALNT4	286	Val	427	GALNT12(ENST00000375011):Val290Phe
POC1B-GALNT4	293	Arg	434	GALNT12(ENST00000375011):Arg297Trp
POC1B-GALNT4	294	Arg	435	GALNT14(ENST00000324589):Arg273Cys
POC1B-GALNT4	310	Leu	452	GALNT3(ENST00000392701):Leu366Arg
POC1B-GALNT4	359	His	501	GALNT3(ENST00000392701):His415Gln
POC1B-GALNT4	369	Arg	515	GALNT12(ENST00000375011):Arg373His
POC1B-GALNT4	378	Arg	529	GALNT3(ENST00000392701):Arg438His;GALNT3(ENST00000392701):Arg438Cys;GALNT12(ENST00000375011):Arg382His
POC1B-GALNT4	380	Ala	531	GALNT3(ENST00000392701):Ala440Glu
POC1B-GALNT4	392	Tyr	543	GALNT12(ENST00000375011):Tyr396Cys
POC1B-GALNT4	486	Thr	668	GALNT12(ENST00000375011):Thr491Met
POC1B-GALNT4	515	Cys	705	GALNT3(ENST00000392701):Cys574Gly
POMT1	30	Arg	75	POMT2(ENST00000261534):Arg72His
POMT1	60	Phe	105	POMT2(ENST00000261534):Phe102Leu
POMT1	66	Pro	111	POMT2(ENST00000261534):Pro107Leu
POMT1	77	Gly	122	POMT2(ENST00000261534):Gly118Asp
POMT1	95	Tyr	140	POMT2(ENST00000261534):Tyr136His
POMT1	161	Phe	206	POMT2(ENST00000261534):Phe201Leu
POMT1	162	Phe	207	POMT2(ENST00000261534):Phe202Val
POMT1	207	Gly	252	POMT2(ENST00000261534):Gly246Asp
POMT1	227	Gly	273	POMT2(ENST00000261534):Gly266Arg
POMT1	276	Leu	322	POMT2(ENST00000261534):Leu293His
POMT1	277	Tyr	323	POMT2(ENST00000261534):Tyr294Cys
POMT1	328	Thr	374	POMT2(ENST00000261534):Thr344Ile;POMT2(ENST00000261534):Thr344Pro
POMT1	364	Val	410	POMT2(ENST00000261534):Val373Phe
POMT1	410	Arg	458	POMT2(ENST00000261534):Arg421Trp
POMT1	463	Ser	511	POMT2(ENST00000261534):Ser472Arg
POMT1	469	His	517	POMT2(ENST00000261534):His478Arg
POMT1	486	Trp	534	POMT2(ENST00000261534):Trp495Ser
POMT1	490	Gln	538	POMT2(ENST00000261534):Gln499Arg
POMT1	492	Glu	540	POMT2(ENST00000261534):Glu501Ala
POMT1	569	Pro	623	POMT2(ENST00000261534):Pro567Ser
POMT1	666	Tyr	722	POMT2(ENST00000261534):Tyr666Cys
POMT1	722	Gly	782	POMT2(ENST00000261534):Gly726Glu;POMT2(ENST00000261534):Gly726Arg
POMT1	740	Trp	806	POMT2(ENST00000261534):Trp748Ser;POMT2(ENST00000261534):Trp748Arg
POMT2	86	Glu	89	POMT1(ENST00000372228):Glu44Lys;POMT1(ENST00000372228):Glu44Asp
POMT2	101	Phe	104	POMT1(ENST00000372228):Phe59Cys
POMT2	107	Pro	111	POMT1(ENST00000372228):Pro66Leu
POMT2	125	Gly	129	POMT1(ENST00000372228):Gly84Asp
POMT2	145	Arg	150	POMT1(ENST00000372228):Arg105Cys;POMT1(ENST00000372228):Arg105His
POMT2	188	Thr	193	POMT1(ENST00000372228):Thr148Asn
POMT2	239	Ala	245	POMT1(ENST00000372228):Ala200Pro
POMT2	246	Gly	252	POMT1(ENST00000372228):Gly207Val
POMT2	431	Pro	468	POMT1(ENST00000372228):Pro420Leu
POMT2	439	Val	476	POMT1(ENST00000372228):Val428Asp
POMT2	495	Trp	534	POMT1(ENST00000372228):Trp486Ser
POMT2	496	Gly	535	POMT1(ENST00000372228):Gly487Arg
POMT2	530	Ser	585	POMT1(ENST00000372228):Ser537Arg
POMT2	621	Arg	677	POMT1(ENST00000372228):Arg623Thr
POMT2	653	Pro	709	POMT1(ENST00000372228):Pro653Gln;POMT1(ENST00000372228):Pro653Leu
POMT2	669	Ala	725	POMT1(ENST00000372228):Ala669Thr
POMT2	743	Arg	801	POMT1(ENST00000372228):Arg735His
POMT2	748	Trp	806	POMT1(ENST00000372228):Trp740Cys
PON1	42	Cys	42	PON2(ENST00000222572):Cys42Tyr
PON1	231	Asp	231	PON3(ENST00000265627):Asp230Asn
PON2	42	Cys	42	PON1(ENST00000222381):Cys42Arg
PON2	230	Asp	231	PON3(ENST00000265627):Asp230Asn
PON2	314	Pro	315	PON1(ENST00000222381):Pro315Thr
PON3	42	Cys	42	PON1(ENST00000222381):Cys42Arg;PON2(ENST00000222572):Cys42Tyr
PON3	314	Pro	315	PON1(ENST00000222381):Pro315Thr
PPARA	100	Ile	165	PPARG(ENST00000287820):Ile137Asn
PPARA	103	Arg	168	PPARG(ENST00000287820):Arg140His
PPARA	105	Cys	170	PPARG(ENST00000287820):Cys142Arg
PPARA	111	Gly	176	VDR(ENST00000550325):Gly83Asp
PPARA	113	His	178	VDR(ENST00000550325):His85Gln
PPARA	114	Tyr	179	PPARG(ENST00000287820):Tyr151Cys
PPARA	119	Cys	184	VDR(ENST00000550325):Cys91Tyr;RORA(ENST00000261523):Cys123Ser
PPARA	120	Glu	185	PPARG(ENST00000287820):Glu157Gly;PPARG(ENST00000287820):Glu157Asp
PPARA	121	Gly	186	RORA(ENST00000261523):Gly125Ala
PPARA	122	Cys	187	PPARG(ENST00000287820):Cys159Tyr
PPARA	123	Lys	188	VDR(ENST00000550325):Lys95Glu;RORA(ENST00000261523):Lys127Arg
PPARA	124	Gly	189	VDR(ENST00000550325):Gly96Asp;PPARG(ENST00000287820):Gly161Asp;PPARG(ENST00000287820):Gly161Val
PPARA	125	Phe	190	VDR(ENST00000550325):Phe97Ile;PPARG(ENST00000287820):Phe162Val
PPARA	127	Arg	192	PPARG(ENST00000287820):Arg164Trp
PPARA	128	Arg	193	VDR(ENST00000550325):Arg100Gln;PPARG(ENST00000287820):Arg165Thr
PPARA	139	Cys	206	VDR(ENST00000550325):Cys110Trp
PPARA	150	Arg	220	VDR(ENST00000550325):Arg123Gln
PPARA	153	Cys	223	PPARG(ENST00000287820):Cys190Ser;PPARG(ENST00000287820):Cys190Trp
PPARA	157	Arg	227	VDR(ENST00000550325):Arg130Gln;PPARG(ENST00000287820):Arg194Trp;PPARG(ENST00000287820):Arg194Gln
PPARA	161	Cys	231	VDR(ENST00000550325):Cys134Arg
PPARA	172	Arg	242	NR1D2(ENST00000312521):Arg175Trp
PPARA	175	Arg	254	PPARG(ENST00000287820):Arg212Gln
PPARA	180	Glu	259	PPARG(ENST00000287820):Glu217Lys
PPARA	225	Ala	358	PPARG(ENST00000287820):Ala261Glu
PPARA	280	Ser	498	PPARG(ENST00000287820):Ser317Cys
PPARA	281	Val	499	PPARG(ENST00000287820):Val318Met
PPARA	297	Phe	515	VDR(ENST00000550325):Phe301Cys
PPARA	305	Gln	523	VDR(ENST00000550325):Gln309Pro;VDR(ENST00000550325):Gln309Glu
PPARA	309	Leu	527	VDR(ENST00000550325):Leu313Arg
PPARA	310	Lys	528	PPARG(ENST00000287820):Lys347Thr
PPARA	315	Glu	533	PPARG(ENST00000287820):Glu352Gln;THRB(ENST00000396671):Glu311Lys
PPARA	337	Gly	556	RARB(ENST00000330688):Gly282Ser
PPARA	340	Thr	560	THRB(ENST00000396671):Thr337Ala
PPARA	341	Arg	561	THRB(ENST00000396671):Arg338Leu;THRB(ENST00000396671):Arg338Trp
PPARA	344	Leu	564	THRB(ENST00000396671):Leu341Pro;THRB(ENST00000396671):Leu341Val
PPARA	345	Lys	565	THRB(ENST00000396671):Lys342Ile
PPARA	351	Phe	571	PPARG(ENST00000287820):Phe388Leu
PPARA	387	Asp	608	PPARG(ENST00000287820):Asp424Asn
PPARA	388	Arg	609	VDR(ENST00000550325):Arg393His;VDR(ENST00000550325):Arg393Cys;PPARG(ENST00000287820):Arg425Cys;THRB(ENST00000396671):Arg383His;THRB(ENST00000396671):Arg383Cys
PPARA	389	Pro	610	PPARG(ENST00000287820):Pro426Leu
PPARA	398	Glu	619	VDR(ENST00000550325):Glu403Lys
PPARA	434	Arg	657	VDR(ENST00000550325):Arg441His;VDR(ENST00000550325):Arg441Cys;VDR(ENST00000550325):Arg441Ser;THRB(ENST00000396671):Arg429Gln;THRB(ENST00000396671):Arg429Trp
PPARA	440	His	663	VDR(ENST00000550325):His447Pro;PPARG(ENST00000287820):His477Leu;THRB(ENST00000396671):His435Gln;THRB(ENST00000396671):His435Leu;THRB(ENST00000396671):His435Arg;THRB(ENST00000396671):His435Pro;THRB(ENST00000396671):His435Tyr
PPARA	448	Lys	673	THRB(ENST00000396671):Lys443Glu
PPARA	458	Pro	686	PPARG(ENST00000287820):Pro495Leu;THRB(ENST00000396671):Pro453Leu;THRB(ENST00000396671):Pro453His;THRB(ENST00000396671):Pro453Ser;THRB(ENST00000396671):Pro453Ala;THRB(ENST00000396671):Pro453Thr
PPARA	459	Leu	687	THRB(ENST00000396671):Leu454Ser;THRB(ENST00000396671):Leu454Val
PPARA	462	Glu	690	VDR(ENST00000550325):Glu470Ala;VDR(ENST00000550325):Glu470Lys;THRB(ENST00000396671):Glu457Gly
PPARD	52	Pro	132	PPARG(ENST00000287820):Pro113Gln
PPARD	75	Arg	168	PPARG(ENST00000287820):Arg140His
PPARD	76	Val	169	VDR(ENST00000550325):Val76Met
PPARD	77	Cys	170	PPARG(ENST00000287820):Cys142Arg
PPARD	83	Gly	176	VDR(ENST00000550325):Gly83Asp
PPARD	85	His	178	VDR(ENST00000550325):His85Gln
PPARD	86	Tyr	179	PPARG(ENST00000287820):Tyr151Cys
PPARD	91	Cys	184	VDR(ENST00000550325):Cys91Tyr;RORA(ENST00000261523):Cys123Ser
PPARD	92	Glu	185	PPARG(ENST00000287820):Glu157Gly;PPARG(ENST00000287820):Glu157Asp
PPARD	93	Gly	186	RORA(ENST00000261523):Gly125Ala
PPARD	94	Cys	187	PPARG(ENST00000287820):Cys159Tyr
PPARD	95	Lys	188	VDR(ENST00000550325):Lys95Glu;RORA(ENST00000261523):Lys127Arg
PPARD	96	Gly	189	VDR(ENST00000550325):Gly96Asp;PPARG(ENST00000287820):Gly161Asp;PPARG(ENST00000287820):Gly161Val
PPARD	97	Phe	190	VDR(ENST00000550325):Phe97Ile;PPARG(ENST00000287820):Phe162Val
PPARD	99	Arg	192	PPARG(ENST00000287820):Arg164Trp
PPARD	100	Arg	193	VDR(ENST00000550325):Arg100Gln;PPARG(ENST00000287820):Arg165Thr
PPARD	111	Cys	206	VDR(ENST00000550325):Cys110Trp
PPARD	122	Arg	220	VDR(ENST00000550325):Arg123Gln
PPARD	125	Cys	223	PPARG(ENST00000287820):Cys190Ser;PPARG(ENST00000287820):Cys190Trp
PPARD	129	Arg	227	VDR(ENST00000550325):Arg130Gln;PPARG(ENST00000287820):Arg194Trp;PPARG(ENST00000287820):Arg194Gln
PPARD	133	Cys	231	VDR(ENST00000550325):Cys134Arg
PPARD	144	Arg	242	NR1D2(ENST00000312521):Arg175Trp
PPARD	147	Arg	254	PPARG(ENST00000287820):Arg212Gln
PPARD	152	Glu	259	PPARG(ENST00000287820):Glu217Lys
PPARD	193	Thr	354	VDR(ENST00000550325):Thr196Ile
PPARD	197	Ala	358	PPARG(ENST00000287820):Ala261Glu
PPARD	216	Ile	377	THRB(ENST00000396671):Ile250Thr
PPARD	254	Val	499	PPARG(ENST00000287820):Val318Met
PPARD	270	Phe	515	VDR(ENST00000550325):Phe301Cys
PPARD	278	Gln	523	VDR(ENST00000550325):Gln309Pro;VDR(ENST00000550325):Gln309Glu
PPARD	282	Leu	527	VDR(ENST00000550325):Leu313Arg
PPARD	283	Lys	528	PPARG(ENST00000287820):Lys347Thr
PPARD	288	Glu	533	PPARG(ENST00000287820):Glu352Gln;THRB(ENST00000396671):Glu311Lys
PPARD	310	Gly	556	RARB(ENST00000330688):Gly282Ser
PPARD	312	Val	559	THRB(ENST00000396671):Val336Leu;THRB(ENST00000396671):Val336Met
PPARD	313	Thr	560	THRB(ENST00000396671):Thr337Ala
PPARD	314	Arg	561	THRB(ENST00000396671):Arg338Leu;THRB(ENST00000396671):Arg338Trp
PPARD	317	Leu	564	THRB(ENST00000396671):Leu341Pro;THRB(ENST00000396671):Leu341Val
PPARD	324	Phe	571	PPARG(ENST00000287820):Phe388Leu
PPARD	360	Asp	608	PPARG(ENST00000287820):Asp424Asn
PPARD	361	Arg	609	VDR(ENST00000550325):Arg393His;VDR(ENST00000550325):Arg393Cys;PPARG(ENST00000287820):Arg425Cys;THRB(ENST00000396671):Arg383His;THRB(ENST00000396671):Arg383Cys
PPARD	362	Pro	610	PPARG(ENST00000287820):Pro426Leu
PPARD	371	Glu	619	VDR(ENST00000550325):Glu403Lys
PPARD	407	Arg	657	VDR(ENST00000550325):Arg441His;VDR(ENST00000550325):Arg441Cys;VDR(ENST00000550325):Arg441Ser;THRB(ENST00000396671):Arg429Gln;THRB(ENST00000396671):Arg429Trp
PPARD	413	His	663	VDR(ENST00000550325):His447Pro;PPARG(ENST00000287820):His477Leu;THRB(ENST00000396671):His435Gln;THRB(ENST00000396671):His435Leu;THRB(ENST00000396671):His435Arg;THRB(ENST00000396671):His435Pro;THRB(ENST00000396671):His435Tyr
PPARD	421	Lys	673	THRB(ENST00000396671):Lys443Glu
PPARD	431	Pro	686	PPARG(ENST00000287820):Pro495Leu;THRB(ENST00000396671):Pro453Leu;THRB(ENST00000396671):Pro453His;THRB(ENST00000396671):Pro453Ser;THRB(ENST00000396671):Pro453Ala;THRB(ENST00000396671):Pro453Thr
PPARD	432	Leu	687	THRB(ENST00000396671):Leu454Ser;THRB(ENST00000396671):Leu454Val
PPARD	435	Glu	690	VDR(ENST00000550325):Glu470Ala;VDR(ENST00000550325):Glu470Lys;THRB(ENST00000396671):Glu457Gly
PPARG	141	Val	169	VDR(ENST00000550325):Val76Met
PPARG	148	Gly	176	VDR(ENST00000550325):Gly83Asp
PPARG	150	His	178	VDR(ENST00000550325):His85Gln
PPARG	156	Cys	184	VDR(ENST00000550325):Cys91Tyr;RORA(ENST00000261523):Cys123Ser
PPARG	158	Gly	186	RORA(ENST00000261523):Gly125Ala
PPARG	160	Lys	188	VDR(ENST00000550325):Lys95Glu;RORA(ENST00000261523):Lys127Arg
PPARG	161	Gly	189	VDR(ENST00000550325):Gly96Asp
PPARG	162	Phe	190	VDR(ENST00000550325):Phe97Ile
PPARG	165	Arg	193	VDR(ENST00000550325):Arg100Gln
PPARG	176	Cys	206	VDR(ENST00000550325):Cys110Trp
PPARG	187	Arg	220	VDR(ENST00000550325):Arg123Gln
PPARG	194	Arg	227	VDR(ENST00000550325):Arg130Gln
PPARG	198	Cys	231	VDR(ENST00000550325):Cys134Arg
PPARG	209	Arg	242	NR1D2(ENST00000312521):Arg175Trp
PPARG	257	Thr	354	VDR(ENST00000550325):Thr196Ile
PPARG	320	Ala	501	THRB(ENST00000396671):Ala279Val;THRB(ENST00000396671):Ala279Glu
PPARG	334	Phe	515	VDR(ENST00000550325):Phe301Cys
PPARG	342	Gln	523	VDR(ENST00000550325):Gln309Pro;VDR(ENST00000550325):Gln309Glu
PPARG	346	Leu	527	VDR(ENST00000550325):Leu313Arg
PPARG	352	Glu	533	THRB(ENST00000396671):Glu311Lys
PPARG	374	Gly	556	RARB(ENST00000330688):Gly282Ser
PPARG	377	Thr	560	THRB(ENST00000396671):Thr337Ala
PPARG	378	Arg	561	THRB(ENST00000396671):Arg338Leu;THRB(ENST00000396671):Arg338Trp
PPARG	381	Leu	564	THRB(ENST00000396671):Leu341Pro;THRB(ENST00000396671):Leu341Val
PPARG	382	Lys	565	THRB(ENST00000396671):Lys342Ile
PPARG	389	Gly	572	THRB(ENST00000396671):Gly347Ala;THRB(ENST00000396671):Gly347Glu;THRB(ENST00000396671):Gly347Trp;THRB(ENST00000396671):Gly347Arg;RARB(ENST00000330688):Gly296Ala
PPARG	425	Arg	609	VDR(ENST00000550325):Arg393His;VDR(ENST00000550325):Arg393Cys;THRB(ENST00000396671):Arg383His;THRB(ENST00000396671):Arg383Cys
PPARG	435	Glu	619	VDR(ENST00000550325):Glu403Lys
PPARG	468	Thr	654	THRB(ENST00000396671):Thr426Ile
PPARG	471	Arg	657	VDR(ENST00000550325):Arg441His;VDR(ENST00000550325):Arg441Cys;VDR(ENST00000550325):Arg441Ser;THRB(ENST00000396671):Arg429Gln;THRB(ENST00000396671):Arg429Trp
PPARG	473	Ile	659	THRB(ENST00000396671):Ile431Met;THRB(ENST00000396671):Ile431Thr;THRB(ENST00000396671):Ile431Val
PPARG	477	His	663	VDR(ENST00000550325):His447Pro;THRB(ENST00000396671):His435Gln;THRB(ENST00000396671):His435Leu;THRB(ENST00000396671):His435Arg;THRB(ENST00000396671):His435Pro;THRB(ENST00000396671):His435Tyr
PPARG	485	Lys	673	THRB(ENST00000396671):Lys443Glu
PPARG	495	Pro	686	THRB(ENST00000396671):Pro453Leu;THRB(ENST00000396671):Pro453His;THRB(ENST00000396671):Pro453Ser;THRB(ENST00000396671):Pro453Ala;THRB(ENST00000396671):Pro453Thr
PPARG	496	Leu	687	THRB(ENST00000396671):Leu454Ser;THRB(ENST00000396671):Leu454Val
PPARG	499	Glu	690	VDR(ENST00000550325):Glu470Ala;VDR(ENST00000550325):Glu470Lys;THRB(ENST00000396671):Glu457Gly
PPP1R12A	272	Ala	321	PPP1R12B(ENST00000608999):Ala290Thr
PPP1R13B	31	Val	38	TP53BP2(ENST00000343537):Val37Met
PPP2R1B	191	Pro	191	PPP2R1A(ENST00000322088):Pro179Arg;PPP2R1A(ENST00000322088):Pro179Leu
PPP2R1B	194	Arg	194	PPP2R1A(ENST00000322088):Arg182Trp
PPP2R1B	195	Arg	195	PPP2R1A(ENST00000322088):Arg183Gly;PPP2R1A(ENST00000322088):Arg183Trp;PPP2R1A(ENST00000322088):Arg183Gln
PPP2R1B	231	Ser	231	PPP2R1A(ENST00000322088):Ser219Leu
PPP2R1B	270	Arg	270	PPP2R1A(ENST00000322088):Arg258His
PPP2R5A	146	Glu	205	PPP2R5D(ENST00000485511):Glu197Lys
PPP2R5A	147	Glu	206	PPP2R5D(ENST00000485511):Glu198Lys
PPP2R5A	149	Glu	208	PPP2R5D(ENST00000485511):Glu200Lys
PPP2R5A	150	Pro	209	PPP2R5D(ENST00000485511):Pro201Arg
PPP2R5A	155	Ser	214	PPP2R5B(ENST00000164133):Ser161Leu
PPP2R5A	156	Trp	215	PPP2R5D(ENST00000485511):Trp207Arg
PPP2R5A	200	Asp	259	PPP2R5D(ENST00000485511):Asp251Val
PPP2R5A	369	Glu	428	PPP2R5D(ENST00000485511):Glu420Lys
PPP2R5B	152	Glu	205	PPP2R5D(ENST00000485511):Glu197Lys
PPP2R5B	153	Glu	206	PPP2R5D(ENST00000485511):Glu198Lys
PPP2R5B	155	Glu	208	PPP2R5D(ENST00000485511):Glu200Lys
PPP2R5B	156	Pro	209	PPP2R5D(ENST00000485511):Pro201Arg
PPP2R5B	162	Trp	215	PPP2R5D(ENST00000485511):Trp207Arg
PPP2R5B	206	Asp	259	PPP2R5D(ENST00000485511):Asp251Val
PPP2R5B	375	Glu	428	PPP2R5D(ENST00000485511):Glu420Lys
PPP2R5C	152	Glu	205	PPP2R5D(ENST00000485511):Glu197Lys
PPP2R5C	153	Glu	206	PPP2R5D(ENST00000485511):Glu198Lys
PPP2R5C	155	Glu	208	PPP2R5D(ENST00000485511):Glu200Lys
PPP2R5C	156	Pro	209	PPP2R5D(ENST00000485511):Pro201Arg
PPP2R5C	162	Trp	215	PPP2R5D(ENST00000485511):Trp207Arg
PPP2R5C	206	Asp	259	PPP2R5D(ENST00000485511):Asp251Val
PPP2R5C	375	Glu	428	PPP2R5D(ENST00000485511):Glu420Lys
PPP2R5E	138	Glu	205	PPP2R5D(ENST00000485511):Glu197Lys
PPP2R5E	139	Glu	206	PPP2R5D(ENST00000485511):Glu198Lys
PPP2R5E	141	Glu	208	PPP2R5D(ENST00000485511):Glu200Lys
PPP2R5E	142	Pro	209	PPP2R5D(ENST00000485511):Pro201Arg
PPP2R5E	147	Ser	214	PPP2R5B(ENST00000164133):Ser161Leu
PPP2R5E	148	Trp	215	PPP2R5D(ENST00000485511):Trp207Arg
PPP2R5E	192	Asp	259	PPP2R5D(ENST00000485511):Asp251Val
PPP2R5E	361	Glu	428	PPP2R5D(ENST00000485511):Glu420Lys
PRDM16	968	Arg	987	MECOM(ENST00000264674):Arg815Trp
PRDM16	969	His	988	MECOM(ENST00000264674):His816Arg;MECOM(ENST00000264674):His816Tyr
PRDM16	974	Thr	993	MECOM(ENST00000264674):Thr821Ala
PRDM16	976	Glu	995	MECOM(ENST00000264674):Glu823Lys
PRDM16	977	Gln	996	MECOM(ENST00000264674):Gln824Leu
PRDM16	978	Pro	997	MECOM(ENST00000264674):Pro825Ser;MECOM(ENST00000264674):Pro825Ala
PRDM16	984	Cys	1003	MECOM(ENST00000264674):Cys831Gly;MECOM(ENST00000264674):Cys831Arg
PRELP	101	Pro	112	KERA(ENST00000266719):Pro70Leu
PRELP	138	Ile	149	KERA(ENST00000266719):Ile107Arg
PRELP	160	Asn	173	KERA(ENST00000266719):Asn131Asp
PRELP	237	Pro	250	KERA(ENST00000266719):Pro208Arg
PRELP	254	Ile	267	KERA(ENST00000266719):Ile225Thr
PRELP	276	Asn	289	KERA(ENST00000266719):Asn247Ser
PRELP	373	Cys	391	DCN(ENST00000052754):Cys346Gly
PRICKLE2	73	Ile	73	PRICKLE1(ENST00000455697):Ile69Thr
PRICKLE2	85	Asn	85	PRICKLE1(ENST00000455697):Asn81His
PRICKLE2	108	Arg	108	PRICKLE1(ENST00000455697):Arg104Gln
PRICKLE2	147	Ser	147	PRICKLE1(ENST00000455697):Ser143Ala
PRICKLE2	205	Asp	205	PRICKLE1(ENST00000455697):Asp201Asn
PRICKLE2	278	Ala	278	PRICKLE1(ENST00000455697):Ala274Thr
PRICKLE2	279	Thr	279	PRICKLE1(ENST00000455697):Thr275Met
PRICKLE2	473	Tyr	479	PRICKLE1(ENST00000455697):Tyr472His
PRICKLE2	485	Asp	491	PRICKLE1(ENST00000455697):Asp482Asn
PRICKLE2	694	Arg	701	PRICKLE1(ENST00000455697):Arg682Cys
PRICKLE2	753	Ser	760	PRICKLE1(ENST00000455697):Ser739Phe
PRKACA	74	Ile	121	PRKACG(ENST00000377276):Ile74Met
PRKACB	121	Ile	121	PRKACG(ENST00000377276):Ile74Met
PRKACB	253	Leu	253	PRKACA(ENST00000308677):Leu206Arg
PRKACG	206	Leu	253	PRKACA(ENST00000308677):Leu206Arg
PRKAG2	302	Arg	306	PRKAG3(ENST00000529249):Arg225Trp
PRKAG3	148	Glu	186	PRKAG2(ENST00000287878):Glu183Lys
PRKAG3	213	Lys	294	PRKAG2(ENST00000287878):Lys290Ile
PRKAG3	216	Phe	297	PRKAG2(ENST00000287878):Phe293Leu
PRKAG3	225	Arg	306	PRKAG2(ENST00000287878):Arg302Gln
PRKAG3	246	Phe	327	PRKAG2(ENST00000287878):Phe323Ile
PRKAG3	256	Ser	337	PRKAG2(ENST00000287878):Ser333Pro
PRKAG3	259	Val	340	PRKAG2(ENST00000287878):Val336Ala;PRKAG2(ENST00000287878):Val336Leu
PRKAG3	267	His	348	PRKAG2(ENST00000287878):His344Pro;PRKAG2(ENST00000287878):His344Tyr
PRKAG3	306	His	387	PRKAG2(ENST00000287878):His383Arg
PRKAG3	307	Arg	388	PRKAG2(ENST00000287878):Arg384Thr
PRKAG3	323	Thr	404	PRKAG2(ENST00000287878):Thr400Asn
PRKAG3	410	Tyr	491	PRKAG2(ENST00000287878):Tyr487His
PRKAG3	411	Asn	492	PRKAG2(ENST00000287878):Asn488Ile
PRKAG3	429	Glu	510	PRKAG2(ENST00000287878):Glu506Gln;PRKAG2(ENST00000287878):Glu506Lys
PRKAG3	453	His	534	PRKAG2(ENST00000287878):His530Arg
PRKAG3	454	Arg	535	PRKAG2(ENST00000287878):Arg531Leu;PRKAG2(ENST00000287878):Arg531Gln;PRKAG2(ENST00000287878):Arg531Gly
PRKAG3	471	Ser	552	PRKAG2(ENST00000287878):Ser548Pro
PRKAG3	472	Asp	553	PRKAG2(ENST00000287878):Asp549Ala
PRKAR1A	50	Leu	56	PRKAR1B(ENST00000406797):Leu50Arg
PRKAR1A	219	Thr	242	PRKAR1B(ENST00000406797):Thr219Met
PRKAR1A	340	Val	369	PRKAR1B(ENST00000406797):Val340Met
PRKAR1B	9	Ser	9	PRKAR1A(ENST00000589228):Ser9Asn
PRKAR1B	18	Cys	18	PRKAR1A(ENST00000589228):Cys18Gly
PRKAR1B	69	Gln	79	PRKAR1A(ENST00000589228):Gln69Arg
PRKAR1B	117	Val	136	PRKAR1A(ENST00000589228):Val117Phe
PRKAR1B	146	Arg	165	PRKAR1A(ENST00000589228):Arg146Ser
PRKAR1B	147	Ser	166	PRKAR1A(ENST00000589228):Ser147Gly;PRKAR1A(ENST00000589228):Ser147Asn
PRKAR1B	168	Gly	187	PRKAR1A(ENST00000589228):Gly168Ser
PRKAR1B	175	Tyr	194	PRKAR1A(ENST00000589228):Tyr175Cys
PRKAR1B	183	Asp	202	PRKAR1A(ENST00000589228):Asp183Tyr
PRKAR1B	184	Val	203	PRKAR1A(ENST00000589228):Val184Ile
PRKAR1B	207	Tyr	230	PRKAR1A(ENST00000589228):Tyr207Cys
PRKAR1B	209	Thr	232	PRKAR1A(ENST00000589228):Thr209Ala
PRKAR1B	213	Ala	236	PRKAR1A(ENST00000589228):Ala213Thr;PRKAR1A(ENST00000589228):Ala213Asp;PRKAR1A(ENST00000589228):Ala213Val
PRKAR1B	239	Thr	262	PRKAR1A(ENST00000589228):Thr239Ala
PRKAR1B	257	Glu	280	PRKAR1A(ENST00000589228):Glu257Lys
PRKAR1B	262	Trp	285	PRKAR1A(ENST00000589228):Trp262Cys
PRKAR1B	269	Asp	292	PRKAR1A(ENST00000589228):Asp269Gly
PRKAR1B	285	Gln	308	PRKAR1A(ENST00000589228):Gln285Arg
PRKAR1B	289	Gly	312	PRKAR1A(ENST00000589228):Gly289Trp;PRKAR1A(ENST00000589228):Gly289Glu
PRKAR1B	323	Tyr	352	PRKAR1A(ENST00000589228):Tyr323Ser;PRKAR1A(ENST00000589228):Tyr323Cys
PRKAR1B	325	Gly	354	PRKAR1A(ENST00000589228):Gly325Ser
PRKAR1B	327	Ile	356	PRKAR1A(ENST00000589228):Ile327Thr
PRKAR1B	328	Ala	357	PRKAR1A(ENST00000589228):Ala328Val
PRKAR1B	335	Arg	364	PRKAR1A(ENST00000589228):Arg335Cys;PRKAR1A(ENST00000589228):Arg335Pro;PRKAR1A(ENST00000589228):Arg335Leu
PRKAR1B	373	Tyr	402	PRKAR1A(ENST00000589228):Tyr373His;PRKAR1A(ENST00000589228):Tyr373Cys
PRKAR2A	149	Ser	166	PRKAR1A(ENST00000589228):Ser147Gly;PRKAR1A(ENST00000589228):Ser147Asn
PRKAR2A	170	Gly	187	PRKAR1A(ENST00000589228):Gly168Ser
PRKAR2A	177	Tyr	194	PRKAR1A(ENST00000589228):Tyr175Cys
PRKAR2A	185	Asp	202	PRKAR1A(ENST00000589228):Asp183Tyr
PRKAR2A	213	Tyr	230	PRKAR1A(ENST00000589228):Tyr207Cys
PRKAR2A	215	Thr	232	PRKAR1A(ENST00000589228):Thr209Ala
PRKAR2A	219	Ala	236	PRKAR1A(ENST00000589228):Ala213Thr;PRKAR1A(ENST00000589228):Ala213Asp;PRKAR1A(ENST00000589228):Ala213Val
PRKAR2A	275	Asp	292	PRKAR1A(ENST00000589228):Asp269Gly
PRKAR2A	291	Gln	308	PRKAR1A(ENST00000589228):Gln285Arg
PRKAR2A	335	Tyr	352	PRKAR1A(ENST00000589228):Tyr323Ser;PRKAR1A(ENST00000589228):Tyr323Cys
PRKAR2A	337	Gly	354	PRKAR1A(ENST00000589228):Gly325Ser
PRKAR2A	340	Ala	357	PRKAR1A(ENST00000589228):Ala328Val
PRKAR2A	347	Arg	364	PRKAR1A(ENST00000589228):Arg335Cys;PRKAR1A(ENST00000589228):Arg335Pro;PRKAR1A(ENST00000589228):Arg335Leu
PRKAR2A	385	Tyr	402	PRKAR1A(ENST00000589228):Tyr373His;PRKAR1A(ENST00000589228):Tyr373Cys
PRKAR2B	164	Ser	166	PRKAR1A(ENST00000589228):Ser147Gly;PRKAR1A(ENST00000589228):Ser147Asn
PRKAR2B	185	Gly	187	PRKAR1A(ENST00000589228):Gly168Ser
PRKAR2B	192	Tyr	194	PRKAR1A(ENST00000589228):Tyr175Cys
PRKAR2B	200	Asp	202	PRKAR1A(ENST00000589228):Asp183Tyr
PRKAR2B	228	Tyr	230	PRKAR1A(ENST00000589228):Tyr207Cys
PRKAR2B	230	Thr	232	PRKAR1A(ENST00000589228):Thr209Ala
PRKAR2B	234	Ala	236	PRKAR1A(ENST00000589228):Ala213Thr;PRKAR1A(ENST00000589228):Ala213Asp;PRKAR1A(ENST00000589228):Ala213Val
PRKAR2B	290	Asp	292	PRKAR1A(ENST00000589228):Asp269Gly
PRKAR2B	306	Gln	308	PRKAR1A(ENST00000589228):Gln285Arg
PRKAR2B	314	Phe	316	PRKAR1A(ENST00000589228):Phe293Leu
PRKAR2B	349	Tyr	352	PRKAR1A(ENST00000589228):Tyr323Ser;PRKAR1A(ENST00000589228):Tyr323Cys
PRKAR2B	351	Gly	354	PRKAR1A(ENST00000589228):Gly325Ser
PRKAR2B	354	Ala	357	PRKAR1A(ENST00000589228):Ala328Val
PRKAR2B	361	Arg	364	PRKAR1A(ENST00000589228):Arg335Cys;PRKAR1A(ENST00000589228):Arg335Pro;PRKAR1A(ENST00000589228):Arg335Leu
PRKAR2B	399	Tyr	402	PRKAR1A(ENST00000589228):Tyr373His;PRKAR1A(ENST00000589228):Tyr373Cys
PRKCA	25	Ala	25	PRKCG(ENST00000263431):Ala24Thr
PRKCA	27	Arg	27	PRKCG(ENST00000263431):Arg26Gly
PRKCA	37	His	37	PRKCG(ENST00000263431):His36Arg
PRKCA	42	Arg	42	PRKCG(ENST00000263431):Arg41Pro
PRKCA	53	Cys	53	PRKCG(ENST00000263431):Cys52Ser
PRKCA	59	Gly	59	PRKCG(ENST00000263431):Gly58Val
PRKCA	64	Gly	64	PRKCG(ENST00000263431):Gly63Arg;PRKCG(ENST00000263431):Gly63Val
PRKCA	67	Cys	67	PRKCG(ENST00000263431):Cys66Tyr
PRKCA	75	His	75	PRKCG(ENST00000263431):His74Tyr
PRKCA	78	Cys	78	PRKCG(ENST00000263431):Cys77Ser
PRKCA	86	Cys	86	PRKCG(ENST00000263431):Cys85Ser
PRKCA	92	Gly	92	PRKCB(ENST00000303531):Gly92Val
PRKCA	102	His	102	PRKCG(ENST00000263431):His101Tyr;PRKCG(ENST00000263431):His101Arg;PRKCG(ENST00000263431):His101Gln
PRKCA	107	His	107	PRKCG(ENST00000263431):His106Pro
PRKCA	115	Cys	115	PRKCG(ENST00000263431):Cys114Tyr
PRKCA	117	His	117	PRKCG(ENST00000263431):His116Pro
PRKCA	119	Gly	119	PRKCG(ENST00000263431):Gly118Asp
PRKCA	120	Ser	120	PRKCG(ENST00000263431):Ser119Pro;PRKCG(ENST00000263431):Ser119Phe
PRKCA	124	Gly	124	PRKCG(ENST00000263431):Gly123Arg;PRKCG(ENST00000263431):Gly123Glu;PRKCG(ENST00000263431):Gly123Val
PRKCA	128	Gln	128	PRKCG(ENST00000263431):Gln127Arg
PRKCA	129	Gly	129	PRKCG(ENST00000263431):Gly128Asp
PRKCA	132	Cys	132	PRKCG(ENST00000263431):Cys131Arg;PRKCG(ENST00000263431):Cys131Tyr
PRKCA	135	Cys	135	PRKCG(ENST00000263431):Cys134Arg
PRKCA	139	Val	139	PRKCG(ENST00000263431):Val138Glu
PRKCA	140	His	140	PRKCG(ENST00000263431):His139Gln
PRKCA	143	Cys	143	PRKCG(ENST00000263431):Cys142Ser;PRKCG(ENST00000263431):Cys142Gly
PRKCA	174	His	175	PRKCG(ENST00000263431):His174Pro
PRKCA	256	Met	257	PRKCG(ENST00000263431):Met256Thr
PRKCA	348	Gly	364	PRKCG(ENST00000263431):Gly360Ser
PRKCA	349	Ser	365	PRKCG(ENST00000263431):Ser361Gly
PRKCA	463	Asp	484	PRKCG(ENST00000263431):Asp480Tyr
PRKCA	626	Phe	647	PRKCG(ENST00000263431):Phe643Leu
PRKCB	25	Ala	25	PRKCG(ENST00000263431):Ala24Thr
PRKCB	27	Arg	27	PRKCG(ENST00000263431):Arg26Gly
PRKCB	37	His	37	PRKCG(ENST00000263431):His36Arg
PRKCB	42	Arg	42	PRKCG(ENST00000263431):Arg41Pro
PRKCB	53	Cys	53	PRKCG(ENST00000263431):Cys52Ser
PRKCB	59	Gly	59	PRKCG(ENST00000263431):Gly58Val
PRKCB	64	Gly	64	PRKCG(ENST00000263431):Gly63Arg;PRKCG(ENST00000263431):Gly63Val
PRKCB	67	Cys	67	PRKCG(ENST00000263431):Cys66Tyr
PRKCB	75	His	75	PRKCG(ENST00000263431):His74Tyr
PRKCB	78	Cys	78	PRKCG(ENST00000263431):Cys77Ser
PRKCB	86	Cys	86	PRKCG(ENST00000263431):Cys85Ser
PRKCB	102	His	102	PRKCG(ENST00000263431):His101Tyr;PRKCG(ENST00000263431):His101Arg;PRKCG(ENST00000263431):His101Gln
PRKCB	107	His	107	PRKCG(ENST00000263431):His106Pro
PRKCB	115	Cys	115	PRKCG(ENST00000263431):Cys114Tyr
PRKCB	117	His	117	PRKCG(ENST00000263431):His116Pro
PRKCB	119	Gly	119	PRKCG(ENST00000263431):Gly118Asp
PRKCB	120	Ser	120	PRKCG(ENST00000263431):Ser119Pro;PRKCG(ENST00000263431):Ser119Phe
PRKCB	124	Gly	124	PRKCG(ENST00000263431):Gly123Arg;PRKCG(ENST00000263431):Gly123Glu;PRKCG(ENST00000263431):Gly123Val
PRKCB	128	Gln	128	PRKCG(ENST00000263431):Gln127Arg
PRKCB	129	Gly	129	PRKCG(ENST00000263431):Gly128Asp
PRKCB	132	Cys	132	PRKCG(ENST00000263431):Cys131Arg;PRKCG(ENST00000263431):Cys131Tyr
PRKCB	135	Cys	135	PRKCG(ENST00000263431):Cys134Arg
PRKCB	139	Val	139	PRKCG(ENST00000263431):Val138Glu
PRKCB	140	His	140	PRKCG(ENST00000263431):His139Gln
PRKCB	143	Cys	143	PRKCG(ENST00000263431):Cys142Ser;PRKCG(ENST00000263431):Cys142Gly
PRKCB	256	Met	257	PRKCG(ENST00000263431):Met256Thr
PRKCB	351	Gly	364	PRKCG(ENST00000263431):Gly360Ser
PRKCB	352	Ser	365	PRKCG(ENST00000263431):Ser361Gly
PRKCB	466	Asp	484	PRKCG(ENST00000263431):Asp480Tyr
PRKCB	629	Phe	647	PRKCG(ENST00000263431):Phe643Leu
PRKCB	639	Val	657	PRKCA(ENST00000413366):Val636Ile
PRKCD	540	Glu	622	PRKCE(ENST00000306156):Glu599Lys
PRKCE	260	Gly	275	PRKCD(ENST00000394729):Gly248Ser
PRKCE	491	Gly	514	PRKCD(ENST00000394729):Gly432Trp
PRKCE	569	Gly	592	PRKCD(ENST00000394729):Gly510Ser
PRKCG	91	Gly	92	PRKCB(ENST00000303531):Gly92Val
PRKCH	263	Gly	275	PRKCD(ENST00000394729):Gly248Ser
PRKCH	438	Gly	514	PRKCD(ENST00000394729):Gly432Trp
PRKCH	516	Gly	592	PRKCD(ENST00000394729):Gly510Ser
PRKCH	546	Glu	622	PRKCE(ENST00000306156):Glu599Lys
PRKCH	625	Arg	702	PRKCD(ENST00000394729):Arg614Trp
PRKCQ	249	Gly	275	PRKCD(ENST00000394729):Gly248Ser
PRKCQ	463	Gly	514	PRKCD(ENST00000394729):Gly432Trp
PRKCQ	541	Gly	592	PRKCD(ENST00000394729):Gly510Ser
PRKCQ	571	Glu	622	PRKCE(ENST00000306156):Glu599Lys
PRKX	211	Leu	253	PRKACA(ENST00000308677):Leu206Arg
PRLHR	234	Tyr	298	TACR3(ENST00000304883):Tyr256His
PRLHR	245	Tyr	309	TACR3(ENST00000304883):Tyr267Asn
PRLHR	274	Arg	368	TACR3(ENST00000304883):Arg295Ser
PRLHR	284	Val	378	NPY4R(ENST00000374312):Val271Met
PRLHR	325	Met	424	TACR3(ENST00000304883):Met346Val
PRLHR	332	Pro	431	TACR3(ENST00000304883):Pro353Ser
PRLR	38	Ser	65	GHR(ENST00000230882):Ser65Pro
PROC	7	Leu	8	F10(ENST00000375559):Leu7Ile
PROC	26	Val	50	F7(ENST00000375581):Val44Ile
PROC	33	Ala	57	F7(ENST00000375581):Ala51Asp
PROC	36	Val	60	F7(ENST00000375581):Val54Ile
PROC	42	Arg	66	F7(ENST00000375581):Arg60Gly;F7(ENST00000375581):Arg60Cys;F10(ENST00000375559):Arg40Thr
PROC	45	Ser	69	F10(ENST00000375559):Ser43Cys
PROC	46	Phe	71	F7(ENST00000375581):Phe64Leu
PROC	49	Glu	74	F10(ENST00000375559):Glu47Lys;F10(ENST00000375559):Glu47Gly
PROC	55	Leu	80	F7(ENST00000375581):Leu73Gln
PROC	56	Glu	81	F10(ENST00000375559):Glu54Lys;F10(ENST00000375559):Glu54Gly
PROC	58	Glu	83	F7(ENST00000375581):Glu76Lys;F10(ENST00000375559):Glu56Lys
PROC	59	Cys	84	F10(ENST00000375559):Cys57Phe
PROC	61	Glu	86	F7(ENST00000375581):Glu79Gln;F10(ENST00000375559):Glu59Ala
PROC	62	Glu	87	F7(ENST00000375581):Glu80Lys;F7(ENST00000375581):Glu80Gly
PROC	64	Cys	89	F7(ENST00000375581):Cys82Arg;F7(ENST00000375581):Cys82Gly;F7(ENST00000375581):Cys82Tyr;F7(ENST00000375581):Cys82Phe
PROC	67	Glu	92	F7(ENST00000375581):Glu85Lys;F10(ENST00000375559):Glu65Lys
PROC	68	Glu	93	F10(ENST00000375559):Glu66Asp
PROC	71	Glu	96	F7(ENST00000375581):Glu89Lys;F10(ENST00000375559):Glu69Lys;PROZ(ENST00000342783):Glu92Lys;PROZ(ENST00000342783):Glu92Gln
PROC	73	Phe	98	F10(ENST00000375559):Phe71Ser
PROC	82	Phe	107	F7(ENST00000375581):Phe100Cys
PROC	88	Asp	113	F7(ENST00000375581):Asp106Asn
PROC	92	Cys	117	F10(ENST00000375559):Cys90Arg;F10(ENST00000375559):Cys90Tyr
PROC	109	Gly	134	F10(ENST00000375559):Gly99Arg
PROC	111	Cys	136	F7(ENST00000375581):Cys121Phe
PROC	113	Asp	138	F10(ENST00000375559):Asp103His
PROC	117	Ser	142	F7(ENST00000375581):Ser127Pro
PROC	128	Gly	153	F7(ENST00000375581):Gly138Asp;F10(ENST00000375559):Gly118Asp
PROC	129	Arg	154	F7(ENST00000375581):Arg139Trp;F7(ENST00000375581):Arg139Gln
PROC	131	Cys	156	F10(ENST00000375559):Cys121Arg;F10(ENST00000375559):Cys121Tyr
PROC	140	Cys	166	F7(ENST00000375581):Cys151Arg;F7(ENST00000375581):Cys151Ser
PROC	144	Asn	171	F7(ENST00000375581):Asn155Lys
PROC	145	Gly	172	F7(ENST00000375581):Gly156Ser;F10(ENST00000375559):Gly134Arg
PROC	146	Gly	173	F7(ENST00000375581):Gly157Ser;F7(ENST00000375581):Gly157Cys;F7(ENST00000375581):Gly157Val
PROC	151	Cys	178	F7(ENST00000375581):Cys162Tyr
PROC	153	Glu	180	F10(ENST00000375559):Glu142Lys
PROC	159	Arg	186	F7(ENST00000375581):Arg170Cys;F7(ENST00000375581):Arg170His
PROC	160	Cys	188	F10(ENST00000375559):Cys149Tyr
PROC	162	Cys	190	F10(ENST00000375559):Cys151Arg;F10(ENST00000375559):Cys151Tyr
PROC	165	Gly	193	F7(ENST00000375581):Gly177Arg;F10(ENST00000375559):Gly154Arg
PROC	171	Asp	199	F7(ENST00000375581):Asp183Asn;F7(ENST00000375581):Asp183Tyr
PROC	177	Pro	205	F7(ENST00000375581):Pro189Ser
PROC	182	Pro	210	F7(ENST00000375581):Pro194Thr;F7(ENST00000375581):Pro194Leu
PROC	183	Cys	211	F7(ENST00000375581):Cys195Arg
PROC	184	Gly	212	F10(ENST00000375559):Gly173Arg;F10(ENST00000375559):Gly173Trp
PROC	211	Arg	275	F7(ENST00000375581):Arg212Gln;F7(ENST00000375581):Arg212Leu
PROC	215	Gly	279	F7(ENST00000375581):Gly216Asp
PROC	221	Gly	285	F10(ENST00000375559):Gly244Arg;F10(ENST00000375559):Gly244Glu
PROC	238	Cys	302	F7(ENST00000375581):Cys238Tyr
PROC	239	Gly	303	F7(ENST00000375581):Gly239Arg;F10(ENST00000375559):Gly262Asp
PROC	247	Trp	311	F7(ENST00000375581):Trp247Leu
PROC	250	Thr	314	F10(ENST00000375559):Thr273Met
PROC	251	Ala	315	F7(ENST00000375581):Ala251Thr;F7(ENST00000375581):Ala251Pro;F7(ENST00000375581):Ala251Glu;F7(ENST00000375581):Ala251Val;F10(ENST00000375559):Ala274Ser
PROC	252	Ala	316	F10(ENST00000375559):Ala275Thr;F10(ENST00000375559):Ala275Val
PROC	254	Cys	318	F7(ENST00000375581):Cys254Arg;F7(ENST00000375581):Cys254Tyr
PROC	261	Leu	328	F7(ENST00000375581):Leu264Pro
PROC	263	Val	330	F10(ENST00000375559):Val286Met
PROC	264	Arg	331	F10(ENST00000375559):Arg287Trp
PROC	266	Gly	333	F10(ENST00000375559):Gly289Arg
PROC	267	Glu	334	F7(ENST00000375581):Glu270Lys
PROC	269	Asp	336	F7(ENST00000375581):Asp272Asn
PROC	295	Thr	364	F7(ENST00000375581):Thr298Ile
PROC	296	Thr	365	F7(ENST00000375581):Thr299Pro
PROC	299	Asp	368	F7(ENST00000375581):Asp302Asn;F7(ENST00000375581):Asp302His;F10(ENST00000375559):Asp322Asn
PROC	301	Ala	370	F7(ENST00000375581):Ala304Thr;F7(ENST00000375581):Ala304Val
PROC	302	Leu	371	PROZ(ENST00000342783):Leu286Pro
PROC	308	Pro	377	F7(ENST00000375581):Pro311Leu
PROC	311	Leu	380	F7(ENST00000375581):Leu314Val
PROC	317	Pro	386	F7(ENST00000375581):Pro320Leu
PROC	319	Cys	388	F7(ENST00000375581):Cys322Ser
PROC	320	Leu	389	F7(ENST00000375581):Leu323Arg
PROC	321	Pro	390	F10(ENST00000375559):Pro344Ser
PROC	327	Glu	396	F10(ENST00000375559):Glu350Lys
PROC	339	Val	408	F7(ENST00000375581):Val341Phe
PROC	341	Gly	410	F7(ENST00000375581):Gly343Ser;F10(ENST00000375559):Gly363Ser
PROC	342	Trp	411	F7(ENST00000375581):Trp344Arg;F7(ENST00000375581):Trp344Gly
PROC	343	Gly	412	F7(ENST00000375581):Gly345Ser
PROC	348	Arg	417	F7(ENST00000375581):Arg350Cys
PROC	352	Ala	421	F7(ENST00000375581):Ala354Val
PROC	360	Leu	429	F7(ENST00000375581):Leu357Phe
PROC	366	Pro	435	F7(ENST00000375581):Pro363Thr;F7(ENST00000375581):Pro363His;F7(ENST00000375581):Pro363Arg;F10(ENST00000375559):Pro383Ser
PROC	373	Cys	442	F7(ENST00000375581):Cys370Phe;F10(ENST00000375559):Cys390Phe
PROC	385	Met	459	F7(ENST00000375581):Met387Val;F7(ENST00000375581):Met387Thr;F7(ENST00000375581):Met387Ile;F10(ENST00000375559):Met402Thr
PROC	387	Cys	461	F7(ENST00000375581):Cys389Arg;F7(ENST00000375581):Cys389Gly;F7(ENST00000375581):Cys389Tyr;F10(ENST00000375559):Cys404Arg
PROC	389	Gly	463	F7(ENST00000375581):Gly391Ser;F7(ENST00000375581):Gly391Cys;F7(ENST00000375581):Gly391Asp;F10(ENST00000375559):Gly406Ser
PROC	396	Asp	470	F7(ENST00000375581):Asp398Glu
PROC	398	Cys	472	F7(ENST00000375581):Cys400Tyr;F7(ENST00000375581):Cys400Ser
PROC	400	Gly	474	F7(ENST00000375581):Gly402Arg;F7(ENST00000375581):Gly402Glu
PROC	401	Asp	475	F7(ENST00000375581):Asp403Asn;F7(ENST00000375581):Asp403His;F10(ENST00000375559):Asp418Gly
PROC	402	Ser	476	F7(ENST00000375581):Ser404Asn;F10(ENST00000375559):Ser419Asn
PROC	403	Gly	477	F10(ENST00000375559):Gly420Arg
PROC	404	Gly	478	F10(ENST00000375559):Gly421Asp
PROC	405	Pro	479	F10(ENST00000375559):Pro422Leu
PROC	407	Val	481	F10(ENST00000375559):Val424Phe;F10(ENST00000375559):Val424Ala
PROC	412	Gly	486	F7(ENST00000375581):Gly414Cys
PROC	418	Gly	492	F7(ENST00000375581):Gly420Val;F10(ENST00000375559):Gly435Ser
PROC	420	Val	494	F7(ENST00000375581):Val422Phe
PROC	421	Ser	495	F7(ENST00000375581):Ser423Ile
PROC	422	Trp	496	F7(ENST00000375581):Trp424Cys
PROC	423	Gly	497	F7(ENST00000375581):Gly425Cys;F7(ENST00000375581):Gly425Ala
PROC	433	Gly	507	F7(ENST00000375581):Gly435Glu;F10(ENST00000375559):Gly450Arg
PROC	435	Tyr	509	F7(ENST00000375581):Tyr437Phe
PROC	441	Tyr	515	F7(ENST00000375581):Tyr443Cys
PROC	444	Trp	518	F10(ENST00000375559):Trp461Arg
PROKR1	42	Tyr	42	PROKR2(ENST00000546004):Tyr33His
PROKR1	89	Arg	89	PROKR2(ENST00000546004):Arg80His;PROKR2(ENST00000546004):Arg80Cys
PROKR1	94	Arg	94	PROKR2(ENST00000546004):Arg85Leu;PROKR2(ENST00000546004):Arg85His;PROKR2(ENST00000546004):Arg85Cys;PROKR2(ENST00000546004):Arg85Gly
PROKR1	100	Leu	100	PROKR2(ENST00000546004):Leu91Phe
PROKR1	112	Ala	112	PROKR2(ENST00000546004):Ala103Val
PROKR1	120	Met	120	PROKR2(ENST00000546004):Met111Arg
PROKR1	122	Tyr	122	PROKR2(ENST00000546004):Tyr113His
PROKR1	124	Val	124	PROKR2(ENST00000546004):Val115Met
PROKR1	126	Arg	126	PROKR2(ENST00000546004):Arg117Trp
PROKR1	167	Val	167	PROKR2(ENST00000546004):Val158Ile
PROKR1	173	Arg	173	PROKR2(ENST00000546004):Arg164Gln
PROKR1	182	Leu	182	PROKR2(ENST00000546004):Leu173Arg
PROKR1	185	Leu	185	PROKR2(ENST00000546004):Leu176Phe
PROKR1	187	Trp	187	PROKR2(ENST00000546004):Trp178Ser
PROKR1	197	Ser	197	PROKR2(ENST00000546004):Ser188Leu
PROKR1	219	Gln	219	PROKR2(ENST00000546004):Gln210Arg
PROKR1	238	Gly	238	PROKR2(ENST00000546004):Gly229Arg
PROKR1	240	Glu	240	PROKR2(ENST00000546004):Glu231Lys
PROKR1	243	Gly	243	PROKR2(ENST00000546004):Gly234Asp
PROKR1	257	Arg	257	PROKR2(ENST00000546004):Arg248Gln;PROKR2(ENST00000546004):Arg248Trp
PROKR1	260	Trp	260	PROKR2(ENST00000546004):Trp251Leu
PROKR1	269	Thr	269	PROKR2(ENST00000546004):Thr260Met
PROKR1	273	Arg	273	PROKR2(ENST00000546004):Arg264His
PROKR1	279	Arg	279	PROKR2(ENST00000546004):Arg270His;PROKR2(ENST00000546004):Arg270Cys
PROKR1	283	Val	283	PROKR2(ENST00000546004):Val274Asp
PROKR1	299	Pro	299	PROKR2(ENST00000546004):Pro290Ser
PROKR1	308	Asp	308	PROKR2(ENST00000546004):Asp299Val
PROKR1	311	Pro	311	PROKR2(ENST00000546004):Pro302Leu
PROKR1	332	Met	332	PROKR2(ENST00000546004):Met323Ile
PROKR1	334	Asn	334	PROKR2(ENST00000546004):Asn325Lys
PROKR1	343	Val	343	PROKR2(ENST00000546004):Val334Met
PROZ	7	Leu	8	F10(ENST00000375559):Leu7Ile
PROZ	15	Leu	19	F7(ENST00000375581):Leu13Pro
PROZ	53	Ala	57	F7(ENST00000375581):Ala51Asp
PROZ	56	Val	60	F7(ENST00000375581):Val54Ile
PROZ	57	Leu	61	PROC(ENST00000234071):Leu37Arg
PROZ	62	Arg	66	F7(ENST00000375581):Arg60Gly;F7(ENST00000375581):Arg60Cys;F10(ENST00000375559):Arg40Thr;PROC(ENST00000234071):Arg42Ser;PROC(ENST00000234071):Arg42Cys;PROC(ENST00000234071):Arg42His;PROC(ENST00000234071):Arg42Leu
PROZ	63	Ala	67	PROC(ENST00000234071):Ala43Thr
PROZ	65	Ser	69	F10(ENST00000375559):Ser43Cys
PROZ	69	Glu	73	PROC(ENST00000234071):Glu48Lys
PROZ	70	Glu	74	F10(ENST00000375559):Glu47Lys;F10(ENST00000375559):Glu47Gly;PROC(ENST00000234071):Glu49Asp
PROZ	74	Gly	78	F10(ENST00000375559):Gly51Arg;F10(ENST00000375559):Gly51Val
PROZ	76	Leu	80	F7(ENST00000375581):Leu73Gln;PROC(ENST00000234071):Leu55Pro
PROZ	77	Glu	81	F10(ENST00000375559):Glu54Lys;F10(ENST00000375559):Glu54Gly
PROZ	79	Glu	83	F7(ENST00000375581):Glu76Lys;F10(ENST00000375559):Glu56Lys
PROZ	80	Cys	84	F10(ENST00000375559):Cys57Phe
PROZ	82	Glu	86	F7(ENST00000375581):Glu79Gln;F10(ENST00000375559):Glu59Ala
PROZ	83	Glu	87	F7(ENST00000375581):Glu80Lys;F7(ENST00000375581):Glu80Gly;PROC(ENST00000234071):Glu62Ala
PROZ	85	Cys	89	F7(ENST00000375581):Cys82Arg;F7(ENST00000375581):Cys82Gly;F7(ENST00000375581):Cys82Tyr;F7(ENST00000375581):Cys82Phe;PROC(ENST00000234071):Cys64Tyr
PROZ	88	Glu	92	F7(ENST00000375581):Glu85Lys;F10(ENST00000375559):Glu65Lys;PROC(ENST00000234071):Glu67Lys;PROC(ENST00000234071):Glu67Gln
PROZ	89	Glu	93	F10(ENST00000375559):Glu66Asp;PROC(ENST00000234071):Glu68Lys
PROZ	91	Arg	95	F7(ENST00000375581):Arg88Gly;F7(ENST00000375581):Arg88Pro
PROZ	92	Glu	96	F7(ENST00000375581):Glu89Lys;F10(ENST00000375559):Glu69Lys;PROC(ENST00000234071):Glu71Lys
PROZ	94	Phe	98	F10(ENST00000375559):Phe71Ser
PROZ	95	Glu	99	F10(ENST00000375559):Glu72Gln
PROZ	100	Thr	104	PROC(ENST00000234071):Thr79Ile
PROZ	103	Phe	107	F7(ENST00000375581):Phe100Cys;PROC(ENST00000234071):Phe82Leu
PROZ	104	Trp	108	PROC(ENST00000234071):Trp83Arg
PROZ	110	Gly	114	PROC(ENST00000234071):Gly89Cys
PROZ	113	Cys	117	F10(ENST00000375559):Cys90Arg;F10(ENST00000375559):Cys90Tyr;PROC(ENST00000234071):Cys92Arg
PROZ	117	Pro	121	PROC(ENST00000234071):Pro96Ser;PROC(ENST00000234071):Pro96Leu
PROZ	118	Cys	130	PROC(ENST00000234071):Cys105Arg
PROZ	122	Gly	134	F10(ENST00000375559):Gly99Arg;PROC(ENST00000234071):Gly109Arg;PROC(ENST00000234071):Gly109Asp
PROZ	123	Ser	135	F7(ENST00000375581):Ser120Pro
PROZ	124	Cys	136	F7(ENST00000375581):Cys121Phe
PROZ	126	Asp	138	F10(ENST00000375559):Asp103His
PROZ	131	Tyr	143	F7(ENST00000375581):Tyr128Cys
PROZ	133	Cys	145	PROC(ENST00000234071):Cys120Gly
PROZ	138	Gly	150	PROC(ENST00000234071):Gly125Arg;PROC(ENST00000234071):Gly125Cys
PROZ	141	Gly	153	F7(ENST00000375581):Gly138Asp;F10(ENST00000375559):Gly118Asp;PROC(ENST00000234071):Gly128Asp
PROZ	144	Cys	156	F10(ENST00000375559):Cys121Arg;F10(ENST00000375559):Cys121Tyr;PROC(ENST00000234071):Cys131Ser
PROZ	151	Cys	166	F7(ENST00000375581):Cys151Arg;F7(ENST00000375581):Cys151Ser;PROC(ENST00000234071):Cys140Arg
PROZ	154	Glu	169	F7(ENST00000375581):Glu154Lys
PROZ	158	Gly	173	F7(ENST00000375581):Gly157Ser;F7(ENST00000375581):Gly157Cys;F7(ENST00000375581):Gly157Val
PROZ	159	Cys	174	PROC(ENST00000234071):Cys147Arg;PROC(ENST00000234071):Cys147Tyr
PROZ	161	His	176	PROC(ENST00000234071):His149Pro
PROZ	163	Cys	178	F7(ENST00000375581):Cys162Tyr
PROZ	172	Cys	188	F10(ENST00000375559):Cys149Tyr;PROC(ENST00000234071):Cys160Tyr
PROZ	173	Ser	189	PROC(ENST00000234071):Ser161Arg
PROZ	174	Cys	190	F10(ENST00000375559):Cys151Arg;F10(ENST00000375559):Cys151Tyr
PROZ	175	Ala	191	PROC(ENST00000234071):Ala163Thr;PROC(ENST00000234071):Ala163Glu;PROC(ENST00000234071):Ala163Val
PROZ	177	Gly	193	F7(ENST00000375581):Gly177Arg;F10(ENST00000375559):Gly154Arg
PROZ	178	Tyr	194	PROC(ENST00000234071):Tyr166Cys
PROZ	181	Gly	197	PROC(ENST00000234071):Gly169Trp
PROZ	183	Asp	199	F7(ENST00000375581):Asp183Asn;F7(ENST00000375581):Asp183Tyr
PROZ	186	Gln	202	PROC(ENST00000234071):Gln174Pro
PROZ	187	Cys	203	PROC(ENST00000234071):Cys175Arg;PROC(ENST00000234071):Cys175Tyr
PROZ	189	Pro	205	F7(ENST00000375581):Pro189Ser;PROC(ENST00000234071):Pro177Leu
PROZ	195	Cys	211	F7(ENST00000375581):Cys195Arg;PROC(ENST00000234071):Cys183Arg;PROC(ENST00000234071):Cys183Tyr;PROC(ENST00000234071):Cys183Phe
PROZ	196	Gly	212	F10(ENST00000375559):Gly173Arg;F10(ENST00000375559):Gly173Trp
PROZ	209	Asp	286	PROC(ENST00000234071):Asp222Gly
PROZ	212	Trp	289	PROC(ENST00000234071):Trp225Ser
PROZ	213	Gln	290	PROC(ENST00000234071):Gln226Leu;PROC(ENST00000234071):Gln226His
PROZ	222	Lys	299	PROC(ENST00000234071):Lys235Gln
PROZ	225	Cys	302	F7(ENST00000375581):Cys238Tyr;PROC(ENST00000234071):Cys238Gly;PROC(ENST00000234071):Cys238Tyr;PROC(ENST00000234071):Cys238Ser
PROZ	226	Gly	303	F7(ENST00000375581):Gly239Arg;F10(ENST00000375559):Gly262Asp;PROC(ENST00000234071):Gly239Arg;PROC(ENST00000234071):Gly239Glu
PROZ	227	Gly	304	F7(ENST00000375581):Gly240Arg;F10(ENST00000375559):Gly263Arg;F10(ENST00000375559):Gly263Val
PROZ	230	Ile	307	PROC(ENST00000234071):Ile243Thr;PROC(ENST00000234071):Ile243Met
PROZ	237	Thr	314	F10(ENST00000375559):Thr273Met
PROZ	239	Ala	316	F10(ENST00000375559):Ala275Thr;F10(ENST00000375559):Ala275Val;PROC(ENST00000234071):Ala252Val
PROZ	241	Cys	318	F7(ENST00000375581):Cys254Arg;F7(ENST00000375581):Cys254Tyr;PROC(ENST00000234071):Cys254Arg;PROC(ENST00000234071):Cys254Tyr
PROZ	250	Val	330	F10(ENST00000375559):Val286Met
PROZ	256	Arg	339	PROC(ENST00000234071):Arg272Cys
PROZ	272	His	355	PROC(ENST00000234071):His288Gln
PROZ	282	Asn	367	PROC(ENST00000234071):Asn298Asp
PROZ	283	Asp	368	F7(ENST00000375581):Asp302Asn;F7(ENST00000375581):Asp302His;F10(ENST00000375559):Asp322Asn
PROZ	292	Pro	377	F7(ENST00000375581):Pro311Leu
PROZ	301	Pro	386	F7(ENST00000375581):Pro320Leu;PROC(ENST00000234071):Pro317Ser
PROZ	303	Cys	388	F7(ENST00000375581):Cys322Ser
PROZ	305	Pro	390	F10(ENST00000375559):Pro344Ser;PROC(ENST00000234071):Pro321Leu
PROZ	306	Glu	391	F7(ENST00000375581):Glu325Lys
PROZ	309	Phe	394	F7(ENST00000375581):Phe328Ser
PROZ	311	Glu	396	F10(ENST00000375559):Glu350Lys;PROC(ENST00000234071):Glu327Val
PROZ	314	Leu	399	PROC(ENST00000234071):Leu330Pro
PROZ	323	Ser	409	F7(ENST00000375581):Ser342Arg
PROZ	324	Gly	410	F7(ENST00000375581):Gly343Ser;F10(ENST00000375559):Gly363Ser
PROZ	325	Trp	411	F7(ENST00000375581):Trp344Arg;F7(ENST00000375581):Trp344Gly;PROC(ENST00000234071):Trp342Cys
PROZ	327	Arg	413	F10(ENST00000375559):Arg366Cys;F10(ENST00000375559):Arg366His
PROZ	335	Ser	421	F10(ENST00000375559):Ser374Pro
PROZ	336	Leu	429	F7(ENST00000375581):Leu357Phe;PROC(ENST00000234071):Leu360Phe
PROZ	341	Val	434	F7(ENST00000375581):Val362Met;F10(ENST00000375559):Val382Ala
PROZ	349	Cys	442	F7(ENST00000375581):Cys370Phe;F10(ENST00000375559):Cys390Phe;PROC(ENST00000234071):Cys373Arg
PROZ	357	Val	455	PROC(ENST00000234071):Val381Met;PROC(ENST00000234071):Val381Ala
PROZ	358	Thr	456	F7(ENST00000375581):Thr384Met
PROZ	363	Cys	461	F7(ENST00000375581):Cys389Arg;F7(ENST00000375581):Cys389Gly;F7(ENST00000375581):Cys389Tyr;F10(ENST00000375559):Cys404Arg;PROC(ENST00000234071):Cys387Tyr
PROZ	376	Gly	477	F10(ENST00000375559):Gly420Arg;PROC(ENST00000234071):Gly403Arg;PROC(ENST00000234071):Gly403Trp
PROZ	384	Arg	485	F7(ENST00000375581):Arg413Gly;F7(ENST00000375581):Arg413Pro
PROZ	385	Gly	486	F7(ENST00000375581):Gly414Cys;PROC(ENST00000234071):Gly412Ser
PROZ	387	Trp	488	PROC(ENST00000234071):Trp414Arg
PROZ	388	Phe	489	PROC(ENST00000234071):Phe415Ile
PROZ	389	Leu	490	PROC(ENST00000234071):Leu416Pro
PROZ	390	Thr	491	F7(ENST00000375581):Thr419Met
PROZ	391	Gly	492	F7(ENST00000375581):Gly420Val;F10(ENST00000375559):Gly435Ser;PROC(ENST00000234071):Gly418Asp
PROZ	399	Gly	501	PROC(ENST00000234071):Gly427Arg
PROZ	408	Thr	510	PROC(ENST00000234071):Thr436Pro;PROC(ENST00000234071):Thr436Asn
PROZ	412	Arg	514	PROC(ENST00000234071):Arg440His
PROZ	413	Tyr	515	F7(ENST00000375581):Tyr443Cys;PROC(ENST00000234071):Tyr441His
PROZ	416	Trp	518	F10(ENST00000375559):Trp461Arg;PROC(ENST00000234071):Trp444Cys
PRPF4	51	Leu	51	PAFAH1B1(ENST00000397195):Leu19Arg
PRPF4	77	Glu	77	PAFAH1B1(ENST00000397195):Glu41Lys
PRPF4	87	Leu	87	PAFAH1B1(ENST00000397195):Leu51Ser
PRPF4	272	His	288	PAFAH1B1(ENST00000397195):His149Arg
PRPF4	298	Ser	320	PAFAH1B1(ENST00000397195):Ser167Pro;PAFAH1B1(ENST00000397195):Ser167Phe
PRPF4	299	Cys	321	PAFAH1B1(ENST00000397195):Cys168Tyr
PRPF4	302	Asp	324	POC1A(ENST00000296484):Asp124Asn
PRPF4	308	Trp	330	PAFAH1B1(ENST00000397195):Trp177Cys
PRPF4	344	Asp	368	PAFAH1B1(ENST00000397195):Asp213Val
PRPF4	349	Leu	373	POC1A(ENST00000296484):Leu171Pro
PRPF4	350	Trp	374	PAFAH1B1(ENST00000397195):Trp219Arg
PRPF4	395	Arg	419	POC1A(ENST00000296484):Arg217Trp
PRPF4	428	Asp	482	PAFAH1B1(ENST00000397195):Asp317His
PRPF4	448	His	506	PAFAH1B1(ENST00000397195):His337Asp;PAFAH1B1(ENST00000397195):His337Tyr
PRPF4	477	Trp	541	DAW1(ENST00000309931):Trp372Cys
PRPF4	491	His	582	PAFAH1B1(ENST00000397195):His379Tyr
PRPF4	499	Asp	590	PAFAH1B1(ENST00000397195):Asp387Asn;PAFAH1B1(ENST00000397195):Asp387Tyr
PRPF4	511	Ser	692	PAFAH1B1(ENST00000397195):Ser399Thr
PRPF4	513	Asp	696	PAFAH1B1(ENST00000397195):Asp401His
PRPH	16	Ser	16	DES(ENST00000373960):Ser13Phe
PRPH	19	Arg	19	DES(ENST00000373960):Arg16Cys
PRPH	37	Ser	49	DES(ENST00000373960):Ser46Tyr;DES(ENST00000373960):Ser46Phe
PRPH	94	Arg	117	GFAP(ENST00000586793):Arg66Pro;GFAP(ENST00000586793):Arg66Gln
PRPH	97	Glu	120	GFAP(ENST00000586793):Glu69Lys;DES(ENST00000373960):Glu108Lys
PRPH	100	Glu	123	GFAP(ENST00000586793):Glu72Gly;GFAP(ENST00000586793):Glu72Lys
PRPH	104	Leu	127	GFAP(ENST00000586793):Leu76Phe;GFAP(ENST00000586793):Leu76Val
PRPH	105	Asn	128	GFAP(ENST00000586793):Asn77Lys;GFAP(ENST00000586793):Asn77Ser;GFAP(ENST00000586793):Asn77Tyr;DES(ENST00000373960):Asn116Ser
PRPH	106	Asp	129	GFAP(ENST00000586793):Asp78Glu;GFAP(ENST00000586793):Asp78Tyr;GFAP(ENST00000586793):Asp78Asn
PRPH	107	Arg	130	GFAP(ENST00000586793):Arg79Leu;GFAP(ENST00000586793):Arg79Pro;GFAP(ENST00000586793):Arg79His;GFAP(ENST00000586793):Arg79Cys;GFAP(ENST00000586793):Arg79Gly;GFAP(ENST00000586793):Arg79Ser
PRPH	108	Phe	131	GFAP(ENST00000586793):Phe80Ser
PRPH	109	Ala	132	GFAP(ENST00000586793):Ala81Asp;DES(ENST00000373960):Ala120Pro;DES(ENST00000373960):Ala120Asp
PRPH	112	Ile	135	GFAP(ENST00000586793):Ile84Met;GFAP(ENST00000586793):Ile84Phe
PRPH	114	Lys	137	GFAP(ENST00000586793):Lys86Glu
PRPH	115	Val	138	GFAP(ENST00000586793):Val87Gly;GFAP(ENST00000586793):Val87Phe;GFAP(ENST00000586793):Val87Leu;GFAP(ENST00000586793):Val87Ile
PRPH	116	Arg	139	GFAP(ENST00000586793):Arg88Cys;GFAP(ENST00000586793):Arg88Ser;DES(ENST00000373960):Arg127Pro
PRPH	118	Leu	141	GFAP(ENST00000586793):Leu90Pro
PRPH	121	Gln	144	GFAP(ENST00000586793):Gln93Pro
PRPH	125	Leu	148	GFAP(ENST00000586793):Leu97Pro;DES(ENST00000373960):Leu136Pro
PRPH	129	Leu	152	GFAP(ENST00000586793):Leu101Pro
PRPH	151	Leu	176	GFAP(ENST00000586793):Leu123Pro
PRPH	203	Asp	228	DES(ENST00000373960):Asp214Tyr;DES(ENST00000373960):Asp214Val
PRPH	208	Thr	233	DES(ENST00000373960):Thr219Pro
PRPH	216	Arg	241	DES(ENST00000373960):Arg227Cys
PRPH	233	Glu	258	GFAP(ENST00000586793):Glu205Lys
PRPH	234	Glu	259	DES(ENST00000373960):Glu245Gly;DES(ENST00000373960):Glu245Asp
PRPH	235	Glu	260	GFAP(ENST00000586793):Glu207Val;GFAP(ENST00000586793):Glu207Gln;GFAP(ENST00000586793):Glu207Lys;DES(ENST00000373960):Glu246Asp
PRPH	252	Glu	279	GFAP(ENST00000586793):Glu223Gln
PRPH	261	Leu	288	GFAP(ENST00000586793):Leu231His
PRPH	265	Leu	292	GFAP(ENST00000586793):Leu235Pro;DES(ENST00000373960):Leu274Pro;DES(ENST00000373960):Leu274Arg
PRPH	269	Arg	296	GFAP(ENST00000586793):Arg239Leu;GFAP(ENST00000586793):Arg239Pro;GFAP(ENST00000586793):Arg239His;GFAP(ENST00000586793):Arg239Cys;GFAP(ENST00000586793):Arg239Gly
PRPH	272	Tyr	299	GFAP(ENST00000586793):Tyr242Asp;GFAP(ENST00000586793):Tyr242Asn
PRPH	276	Ala	303	DES(ENST00000373960):Ala285Val
PRPH	283	Ala	310	GFAP(ENST00000586793):Ala253Gly
PRPH	286	Trp	313	DES(ENST00000373960):Trp295Gly
PRPH	287	Tyr	314	GFAP(ENST00000586793):Tyr257Cys
PRPH	289	Ser	316	DES(ENST00000373960):Ser298Leu
PRPH	290	Lys	317	GFAP(ENST00000586793):Lys260Gln
PRPH	294	Leu	321	GFAP(ENST00000586793):Leu264Pro
PRPH	297	Ala	324	GFAP(ENST00000586793):Ala267Pro
PRPH	298	Ala	325	GFAP(ENST00000586793):Ala268Asp
PRPH	300	Arg	327	GFAP(ENST00000586793):Arg270Pro
PRPH	306	Arg	333	GFAP(ENST00000586793):Arg276Leu;GFAP(ENST00000586793):Arg276Cys
PRPH	309	Lys	336	GFAP(ENST00000586793):Lys279Glu
PRPH	311	Glu	338	GFAP(ENST00000586793):Glu281Lys
PRPH	320	Gln	347	GFAP(ENST00000586793):Gln290Glu
PRPH	327	Asp	354	DES(ENST00000373960):Asp336Tyr
PRPH	329	Leu	356	DES(ENST00000373960):Leu338Arg
PRPH	331	Gly	358	GFAP(ENST00000586793):Gly301Asp
PRPH	333	Asn	360	DES(ENST00000373960):Asn342Asp
PRPH	336	Leu	363	DES(ENST00000373960):Leu345Pro
PRPH	339	Gln	366	DES(ENST00000373960):Gln348Pro
PRPH	341	Arg	368	DES(ENST00000373960):Arg350Trp;DES(ENST00000373960):Arg350Gln;DES(ENST00000373960):Arg350Pro
PRPH	342	Glu	369	GFAP(ENST00000586793):Glu312Lys
PRPH	348	Ala	375	DES(ENST00000373960):Ala357Pro
PRPH	351	Ala	378	DES(ENST00000373960):Ala360Pro
PRPH	361	Leu	388	GFAP(ENST00000586793):Leu331Pro;DES(ENST00000373960):Leu370Pro
PRPH	362	Glu	389	GFAP(ENST00000586793):Glu332Lys
PRPH	368	Leu	395	DES(ENST00000373960):Leu377Pro
PRPH	375	His	402	GFAP(ENST00000586793):His345Pro;DES(ENST00000373960):His384Arg
PRPH	376	Leu	403	DES(ENST00000373960):Leu385Pro
PRPH	377	Arg	404	DES(ENST00000373960):Arg386His
PRPH	379	Tyr	406	GFAP(ENST00000586793):Tyr349Ser
PRPH	380	Gln	407	DES(ENST00000373960):Gln389Pro
PRPH	382	Leu	409	GFAP(ENST00000586793):Leu352Pro
PRPH	383	Leu	410	DES(ENST00000373960):Leu392Pro
PRPH	384	Asn	411	DES(ENST00000373960):Asn393Ile
PRPH	388	Ala	415	GFAP(ENST00000586793):Ala358Val
PRPH	389	Leu	416	GFAP(ENST00000586793):Leu359Pro;GFAP(ENST00000586793):Leu359Val;DES(ENST00000373960):Leu398Pro
PRPH	390	Asp	417	GFAP(ENST00000586793):Asp360Val;DES(ENST00000373960):Asp399Tyr
PRPH	392	Glu	419	GFAP(ENST00000586793):Glu362Asp;GFAP(ENST00000586793):Glu362Gly;DES(ENST00000373960):Glu401Lys;DES(ENST00000373960):Glu401Asp
PRPH	393	Ile	420	GFAP(ENST00000586793):Ile363Val;DES(ENST00000373960):Ile402Asn
PRPH	394	Ala	421	GFAP(ENST00000586793):Ala364Val;GFAP(ENST00000586793):Ala364Pro;GFAP(ENST00000586793):Ala364Thr
PRPH	396	Tyr	423	GFAP(ENST00000586793):Tyr366Cys;GFAP(ENST00000586793):Tyr366His
PRPH	397	Arg	424	GFAP(ENST00000586793):Arg367Thr;DES(ENST00000373960):Arg406Trp
PRPH	399	Leu	426	DES(ENST00000373960):Leu408Val
PRPH	401	Glu	428	GFAP(ENST00000586793):Glu371Val;GFAP(ENST00000586793):Glu371Gly;GFAP(ENST00000586793):Glu371Gln
PRPH	403	Glu	430	GFAP(ENST00000586793):Glu373Asp;GFAP(ENST00000586793):Glu373Ala;GFAP(ENST00000586793):Glu373Gln;GFAP(ENST00000586793):Glu373Lys
PRPH	404	Glu	431	GFAP(ENST00000586793):Glu374Gly;GFAP(ENST00000586793):Glu374Gln;DES(ENST00000373960):Glu413Lys
PRPH	406	Arg	433	GFAP(ENST00000586793):Arg376Trp;GFAP(ENST00000586793):Arg376Gly;DES(ENST00000373960):Arg415Trp;DES(ENST00000373960):Arg415Gln
PRPH	410	Pro	462	DES(ENST00000373960):Pro419Ser
PRPH	437	Thr	540	DES(ENST00000373960):Thr445Ala
PRPH	441	Lys	544	DES(ENST00000373960):Lys449Thr;DES(ENST00000373960):Lys449Met
PRPH	443	Ile	546	DES(ENST00000373960):Ile451Met
PRPH	445	Thr	548	DES(ENST00000373960):Thr453Ile
PRPH	446	Arg	549	DES(ENST00000373960):Arg454Trp
PRPH	449	Glu	552	DES(ENST00000373960):Glu457Val
PRPH2	220	Arg	223	ROM1(ENST00000278833):Arg223Trp
PRPH2	221	Pro	224	ROM1(ENST00000278833):Pro224Leu
PRPH2	284	Arg	287	ROM1(ENST00000278833):Arg287Trp
PRSS57	18	Ala	18	ELANE(ENST00000590230):Ala18Pro
PRSS57	34	Ile	34	ELANE(ENST00000590230):Ile30Met
PRSS57	46	Pro	46	ELANE(ENST00000590230):Pro42Leu
PRSS57	48	Met	48	ELANE(ENST00000590230):Met44Arg
PRSS57	50	Ser	50	ELANE(ENST00000590230):Ser46Tyr;ELANE(ENST00000590230):Ser46Cys;ELANE(ENST00000590230):Ser46Phe
PRSS57	57	His	61	ELANE(ENST00000590230):His53Tyr;ELANE(ENST00000590230):His53Leu;ELANE(ENST00000590230):His53Gln
PRSS57	59	Cys	63	ELANE(ENST00000590230):Cys55Ser;ELANE(ENST00000590230):Cys55Tyr
PRSS57	60	Gly	64	ELANE(ENST00000590230):Gly56Arg
PRSS57	63	Leu	67	ELANE(ENST00000590230):Leu59Pro;ELANE(ENST00000590230):Leu59Arg
PRSS57	69	Val	73	ELANE(ENST00000590230):Val65Phe;ELANE(ENST00000590230):Val65Asp
PRSS57	71	Ser	75	ELANE(ENST00000590230):Ser67Pro;ELANE(ENST00000590230):Ser67Trp
PRSS57	75	Cys	79	ELANE(ENST00000590230):Cys71Ser;ELANE(ENST00000590230):Cys71Arg;ELANE(ENST00000590230):Cys71Tyr;ELANE(ENST00000590230):Cys71Phe
PRSS57	82	Arg	87	ELANE(ENST00000590230):Arg78His
PRSS57	86	Val	91	ELANE(ENST00000590230):Val82Met
PRSS57	87	Val	92	ELANE(ENST00000590230):Val83Asp
PRSS57	88	Leu	93	ELANE(ENST00000590230):Leu84Pro
PRSS57	89	Gly	94	ELANE(ENST00000590230):Gly85Arg;ELANE(ENST00000590230):Gly85Glu
PRSS57	101	Gln	107	ELANE(ENST00000590230):Gln97Pro;ELANE(ENST00000590230):Gln97Leu
PRSS57	103	Phe	109	ELANE(ENST00000590230):Phe99Ser
PRSS57	122	Asp	129	ELANE(ENST00000590230):Asp117Val
PRSS57	123	Ile	130	ELANE(ENST00000590230):Ile118Asn
PRSS57	126	Leu	133	ELANE(ENST00000590230):Leu121His;ELANE(ENST00000590230):Leu121Pro
PRSS57	128	Leu	135	ELANE(ENST00000590230):Leu123Phe;ELANE(ENST00000590230):Leu123His
PRSS57	129	Asn	136	ELANE(ENST00000590230):Asn124Ile
PRSS57	130	Gly	137	ELANE(ENST00000590230):Gly125Trp
PRSS57	131	Ser	138	ELANE(ENST00000590230):Ser126Pro;ELANE(ENST00000590230):Ser126Trp;ELANE(ENST00000590230):Ser126Leu
PRSS57	132	Ala	139	ELANE(ENST00000590230):Ala127Pro;ELANE(ENST00000590230):Ala127Asp
PRSS57	138	Val	145	ELANE(ENST00000590230):Val133Glu
PRSS57	144	Pro	151	ELANE(ENST00000590230):Pro139Arg;ELANE(ENST00000590230):Pro139Leu
PRSS57	157	Cys	164	ELANE(ENST00000590230):Cys151Ser;ELANE(ENST00000590230):Cys151Tyr;ELANE(ENST00000590230):Cys151Phe;ELANE(ENST00000590230):Cys151Trp
PRSS57	162	Trp	169	ELANE(ENST00000590230):Trp156Arg;ELANE(ENST00000590230):Trp156Gly;ELANE(ENST00000590230):Trp156Cys
PRSS57	218	Ser	230	ELANE(ENST00000590230):Ser202Phe
PRSS57	219	Gly	231	ELANE(ENST00000590230):Gly203Arg;ELANE(ENST00000590230):Gly203Cys;ELANE(ENST00000590230):Gly203Asp
PRSS57	221	Pro	233	ELANE(ENST00000590230):Pro205Arg
PRSS57	222	Leu	234	ELANE(ENST00000590230):Leu206Ser;ELANE(ENST00000590230):Leu206Phe
PRSS57	223	Val	235	ELANE(ENST00000590230):Val207Asp
PRSS57	224	Cys	236	ELANE(ENST00000590230):Cys208Arg;ELANE(ENST00000590230):Cys208Gly
PRSS57	229	His	243	ELANE(ENST00000590230):His213Pro
PRSS57	230	Gly	244	ELANE(ENST00000590230):Gly214Arg;ELANE(ENST00000590230):Gly214Glu;ELANE(ENST00000590230):Gly214Val
PRSS57	251	Val	267	ELANE(ENST00000590230):Val235Glu;ELANE(ENST00000590230):Val235Gly
PRSS57	257	Trp	274	ELANE(ENST00000590230):Trp241Arg;ELANE(ENST00000590230):Trp241Gly;ELANE(ENST00000590230):Trp241Leu;ELANE(ENST00000590230):Trp241Cys
PRSS57	258	Ile	275	ELANE(ENST00000590230):Ile242Phe;ELANE(ENST00000590230):Ile242Asn
PRSS57	278	Pro	295	ELANE(ENST00000590230):Pro262Ser
PRTN3	16	Ala	18	ELANE(ENST00000590230):Ala18Pro
PRTN3	28	Ile	34	ELANE(ENST00000590230):Ile30Met
PRTN3	40	Pro	46	ELANE(ENST00000590230):Pro42Leu
PRTN3	42	Met	48	ELANE(ENST00000590230):Met44Arg
PRTN3	44	Ser	50	ELANE(ENST00000590230):Ser46Tyr;ELANE(ENST00000590230):Ser46Cys;ELANE(ENST00000590230):Ser46Phe
PRTN3	45	Leu	51	ELANE(ENST00000590230):Leu47Pro;ELANE(ENST00000590230):Leu47Arg
PRTN3	54	His	61	ELANE(ENST00000590230):His53Tyr;ELANE(ENST00000590230):His53Leu;ELANE(ENST00000590230):His53Gln
PRTN3	56	Cys	63	ELANE(ENST00000590230):Cys55Ser;ELANE(ENST00000590230):Cys55Tyr
PRTN3	57	Gly	64	ELANE(ENST00000590230):Gly56Arg
PRTN3	60	Leu	67	ELANE(ENST00000590230):Leu59Pro;ELANE(ENST00000590230):Leu59Arg
PRTN3	61	Ile	68	ELANE(ENST00000590230):Ile60Thr
PRTN3	66	Val	73	ELANE(ENST00000590230):Val65Phe;ELANE(ENST00000590230):Val65Asp
PRTN3	72	Cys	79	ELANE(ENST00000590230):Cys71Ser;ELANE(ENST00000590230):Cys71Arg;ELANE(ENST00000590230):Cys71Tyr;ELANE(ENST00000590230):Cys71Phe
PRTN3	79	Arg	87	ELANE(ENST00000590230):Arg78His
PRTN3	81	Val	89	ELANE(ENST00000590230):Val80Gly
PRTN3	83	Val	91	ELANE(ENST00000590230):Val82Met
PRTN3	84	Val	92	ELANE(ENST00000590230):Val83Asp
PRTN3	85	Leu	93	ELANE(ENST00000590230):Leu84Pro
PRTN3	86	Gly	94	ELANE(ENST00000590230):Gly85Arg;ELANE(ENST00000590230):Gly85Glu
PRTN3	98	Gln	107	ELANE(ENST00000590230):Gln97Pro;ELANE(ENST00000590230):Gln97Leu
PRTN3	100	Phe	109	ELANE(ENST00000590230):Phe99Ser
PRTN3	102	Val	111	ELANE(ENST00000590230):Val101Met;ELANE(ENST00000590230):Val101Glu
PRTN3	118	Asp	129	ELANE(ENST00000590230):Asp117Val
PRTN3	124	Leu	135	ELANE(ENST00000590230):Leu123Phe;ELANE(ENST00000590230):Leu123His
PRTN3	128	Ala	139	ELANE(ENST00000590230):Ala127Pro;ELANE(ENST00000590230):Ala127Asp
PRTN3	132	Ala	143	ELANE(ENST00000590230):Ala131Thr
PRTN3	134	Val	145	ELANE(ENST00000590230):Val133Glu
PRTN3	140	Pro	151	ELANE(ENST00000590230):Pro139Arg;ELANE(ENST00000590230):Pro139Leu
PRTN3	152	Cys	164	ELANE(ENST00000590230):Cys151Ser;ELANE(ENST00000590230):Cys151Tyr;ELANE(ENST00000590230):Cys151Phe;ELANE(ENST00000590230):Cys151Trp
PRTN3	153	Leu	165	ELANE(ENST00000590230):Leu152Pro
PRTN3	154	Ala	166	ELANE(ENST00000590230):Ala153Pro;ELANE(ENST00000590230):Ala153Asp
PRTN3	155	Met	167	ELANE(ENST00000590230):Met154Arg
PRTN3	157	Trp	169	ELANE(ENST00000590230):Trp156Arg;ELANE(ENST00000590230):Trp156Gly;ELANE(ENST00000590230):Trp156Cys
PRTN3	171	Gln	184	ELANE(ENST00000590230):Gln170Pro
PRTN3	173	Leu	186	ELANE(ENST00000590230):Leu172Pro
PRTN3	194	Arg	221	ELANE(ENST00000590230):Arg193Gln
PRTN3	203	Ser	230	ELANE(ENST00000590230):Ser202Phe
PRTN3	204	Gly	231	ELANE(ENST00000590230):Gly203Arg;ELANE(ENST00000590230):Gly203Cys;ELANE(ENST00000590230):Gly203Asp
PRTN3	206	Pro	233	ELANE(ENST00000590230):Pro205Arg
PRTN3	207	Leu	234	ELANE(ENST00000590230):Leu206Ser;ELANE(ENST00000590230):Leu206Phe
PRTN3	209	Cys	236	ELANE(ENST00000590230):Cys208Arg;ELANE(ENST00000590230):Cys208Gly
PRTN3	211	Gly	239	ELANE(ENST00000590230):Gly210Arg;ELANE(ENST00000590230):Gly210Trp;ELANE(ENST00000590230):Gly210Val
PRTN3	215	Gly	244	ELANE(ENST00000590230):Gly214Arg;ELANE(ENST00000590230):Gly214Glu;ELANE(ENST00000590230):Gly214Val
PRTN3	236	Val	267	ELANE(ENST00000590230):Val235Glu;ELANE(ENST00000590230):Val235Gly
PRTN3	242	Trp	274	ELANE(ENST00000590230):Trp241Arg;ELANE(ENST00000590230):Trp241Gly;ELANE(ENST00000590230):Trp241Leu;ELANE(ENST00000590230):Trp241Cys
PRTN3	243	Ile	275	ELANE(ENST00000590230):Ile242Phe;ELANE(ENST00000590230):Ile242Asn
PRTN3	251	Glu	283	ELANE(ENST00000590230):Glu250Lys
PSEN1	76	Lys	98	PSEN2(ENST00000366783):Lys82Arg
PSEN1	79	Ala	101	PSEN2(ENST00000366783):Ala85Val
PSEN1	116	Thr	138	PSEN2(ENST00000366783):Thr122Pro;PSEN2(ENST00000366783):Thr122Arg
PSEN1	120	Glu	142	PSEN2(ENST00000366783):Glu126Lys
PSEN1	135	Asn	157	PSEN2(ENST00000366783):Asn141Tyr;PSEN2(ENST00000366783):Asn141Ile
PSEN1	142	Val	164	PSEN2(ENST00000366783):Val148Ile
PSEN1	144	Val	166	PSEN2(ENST00000366783):Val150Met
PSEN1	163	His	185	PSEN2(ENST00000366783):His169Asn
PSEN1	169	Ser	191	PSEN2(ENST00000366783):Ser175Cys
PSEN1	177	Phe	199	PSEN2(ENST00000366783):Phe183Ser
PSEN1	206	Gly	228	PSEN2(ENST00000366783):Gly212Val
PSEN1	208	Val	230	PSEN2(ENST00000366783):Val214Leu
PSEN1	216	Lys	238	PSEN2(ENST00000366783):Lys222Thr
PSEN1	217	Gly	239	PSEN2(ENST00000366783):Gly223Ala
PSEN1	222	Gln	244	PSEN2(ENST00000366783):Gln228Leu
PSEN1	225	Tyr	247	PSEN2(ENST00000366783):Tyr231Cys
PSEN1	229	Ile	251	PSEN2(ENST00000366783):Ile235Phe
PSEN1	231	Ala	253	PSEN2(ENST00000366783):Ala237Val
PSEN1	232	Leu	254	PSEN2(ENST00000366783):Leu238Pro
PSEN1	233	Met	255	PSEN2(ENST00000366783):Met239Val;PSEN2(ENST00000366783):Met239Ile
PSEN1	396	Ala	418	PSEN2(ENST00000366783):Ala377Val
PSEN1	407	Thr	429	PSEN2(ENST00000366783):Thr388Met
PSEN1	415	Leu	437	PSEN2(ENST00000366783):Leu396Phe
PSEN1	440	Thr	462	PSEN2(ENST00000366783):Thr421Met
PSEN1	449	Thr	471	PSEN2(ENST00000366783):Thr430Met
PSEN1	458	Asp	480	PSEN2(ENST00000366783):Asp439Ala
PSEN2	85	Ala	101	PSEN1(ENST00000324501):Ala79Val
PSEN2	88	Val	104	PSEN1(ENST00000324501):Val82Leu
PSEN2	89	Ile	105	PSEN1(ENST00000324501):Ile83Thr
PSEN2	90	Met	106	PSEN1(ENST00000324501):Met84Val;PSEN1(ENST00000324501):Met84Thr
PSEN2	91	Leu	107	PSEN1(ENST00000324501):Leu85Pro
PSEN2	94	Pro	110	PSEN1(ENST00000324501):Pro88His;PSEN1(ENST00000324501):Pro88Leu
PSEN2	95	Val	111	PSEN1(ENST00000324501):Val89Leu
PSEN2	98	Cys	114	PSEN1(ENST00000324501):Cys92Ser
PSEN2	102	Val	118	PSEN1(ENST00000324501):Val96Phe
PSEN2	103	Val	119	PSEN1(ENST00000324501):Val97Leu
PSEN2	105	Thr	121	PSEN1(ENST00000324501):Thr99Ala
PSEN2	111	Phe	127	PSEN1(ENST00000324501):Phe105Ile;PSEN1(ENST00000324501):Phe105Leu;PSEN1(ENST00000324501):Phe105Val;PSEN1(ENST00000324501):Phe105Cys
PSEN2	117	Gly	133	PSEN1(ENST00000324501):Gly111Trp
PSEN2	119	Leu	135	PSEN1(ENST00000324501):Leu113Gln;PSEN1(ENST00000324501):Leu113Pro
PSEN2	121	Tyr	137	PSEN1(ENST00000324501):Tyr115His;PSEN1(ENST00000324501):Tyr115Asp;PSEN1(ENST00000324501):Tyr115Cys
PSEN2	122	Thr	138	PSEN1(ENST00000324501):Thr116Asn;PSEN1(ENST00000324501):Thr116Ile
PSEN2	123	Pro	139	PSEN1(ENST00000324501):Pro117Ala;PSEN1(ENST00000324501):Pro117Ser;PSEN1(ENST00000324501):Pro117Gln;PSEN1(ENST00000324501):Pro117Arg;PSEN1(ENST00000324501):Pro117Leu
PSEN2	125	Thr	141	PSEN1(ENST00000324501):Thr119Ile
PSEN2	126	Glu	142	PSEN1(ENST00000324501):Glu120Lys;PSEN1(ENST00000324501):Glu120Gly;PSEN1(ENST00000324501):Glu120Asp
PSEN2	128	Thr	144	PSEN1(ENST00000324501):Thr122Ala
PSEN2	138	Ser	154	PSEN1(ENST00000324501):Ser132Ala
PSEN2	140	Leu	156	PSEN1(ENST00000324501):Leu134Met
PSEN2	141	Asn	157	PSEN1(ENST00000324501):Asn135Asp;PSEN1(ENST00000324501):Asn135Tyr;PSEN1(ENST00000324501):Asn135Ser
PSEN2	145	Met	161	PSEN1(ENST00000324501):Met139Val;PSEN1(ENST00000324501):Met139Leu;PSEN1(ENST00000324501):Met139Lys;PSEN1(ENST00000324501):Met139Thr;PSEN1(ENST00000324501):Met139Ile
PSEN2	148	Val	164	PSEN1(ENST00000324501):Val142Ile;PSEN1(ENST00000324501):Val142Phe
PSEN2	149	Ile	165	PSEN1(ENST00000324501):Ile143Val;PSEN1(ENST00000324501):Ile143Phe;PSEN1(ENST00000324501):Ile143Asn;PSEN1(ENST00000324501):Ile143Thr;PSEN1(ENST00000324501):Ile143Met
PSEN2	152	Met	168	PSEN1(ENST00000324501):Met146Leu;PSEN1(ENST00000324501):Met146Val;PSEN1(ENST00000324501):Met146Ile
PSEN2	153	Thr	169	PSEN1(ENST00000324501):Thr147Pro;PSEN1(ENST00000324501):Thr147Ile
PSEN2	159	Leu	175	PSEN1(ENST00000324501):Leu153Val
PSEN2	160	Tyr	176	PSEN1(ENST00000324501):Tyr154Asn;PSEN1(ENST00000324501):Tyr154Cys
PSEN2	165	Tyr	181	PSEN1(ENST00000324501):Tyr159Phe
PSEN2	169	His	185	PSEN1(ENST00000324501):His163Tyr;PSEN1(ENST00000324501):His163Pro;PSEN1(ENST00000324501):His163Arg
PSEN2	171	Trp	187	PSEN1(ENST00000324501):Trp165Gly;PSEN1(ENST00000324501):Trp165Cys
PSEN2	172	Leu	188	PSEN1(ENST00000324501):Leu166Val;PSEN1(ENST00000324501):Leu166His;PSEN1(ENST00000324501):Leu166Pro;PSEN1(ENST00000324501):Leu166Arg
PSEN2	175	Ser	191	PSEN1(ENST00000324501):Ser169Pro;PSEN1(ENST00000324501):Ser169Leu
PSEN2	176	Ser	192	PSEN1(ENST00000324501):Ser170Pro;PSEN1(ENST00000324501):Ser170Phe
PSEN2	177	Leu	193	PSEN1(ENST00000324501):Leu171Pro
PSEN2	179	Leu	195	PSEN1(ENST00000324501):Leu173Trp;PSEN1(ENST00000324501):Leu173Phe
PSEN2	180	Leu	196	PSEN1(ENST00000324501):Leu174Met;PSEN1(ENST00000324501):Leu174Arg
PSEN2	181	Phe	197	PSEN1(ENST00000324501):Phe175Ser
PSEN2	183	Phe	199	PSEN1(ENST00000324501):Phe177Leu;PSEN1(ENST00000324501):Phe177Ser
PSEN2	189	Gly	205	PSEN1(ENST00000324501):Gly183Val
PSEN2	190	Glu	206	PSEN1(ENST00000324501):Glu184Gly;PSEN1(ENST00000324501):Glu184Asp
PSEN2	212	Gly	228	PSEN1(ENST00000324501):Gly206Ser;PSEN1(ENST00000324501):Gly206Arg;PSEN1(ENST00000324501):Gly206Asp;PSEN1(ENST00000324501):Gly206Ala;PSEN1(ENST00000324501):Gly206Val
PSEN2	215	Gly	231	PSEN1(ENST00000324501):Gly209Arg;PSEN1(ENST00000324501):Gly209Glu;PSEN1(ENST00000324501):Gly209Val
PSEN2	216	Met	232	PSEN1(ENST00000324501):Met210Arg
PSEN2	219	Ile	235	PSEN1(ENST00000324501):Ile213Leu;PSEN1(ENST00000324501):Ile213Phe;PSEN1(ENST00000324501):Ile213Thr
PSEN2	220	His	236	PSEN1(ENST00000324501):His214Tyr
PSEN2	223	Gly	239	PSEN1(ENST00000324501):Gly217Arg;PSEN1(ENST00000324501):Gly217Asp
PSEN2	224	Pro	240	PSEN1(ENST00000324501):Pro218Leu
PSEN2	225	Leu	241	PSEN1(ENST00000324501):Leu219Phe;PSEN1(ENST00000324501):Leu219Pro;PSEN1(ENST00000324501):Leu219Arg
PSEN2	228	Gln	244	PSEN1(ENST00000324501):Gln222Pro;PSEN1(ENST00000324501):Gln222Arg;PSEN1(ENST00000324501):Gln222His
PSEN2	229	Gln	245	PSEN1(ENST00000324501):Gln223Arg
PSEN2	232	Leu	248	PSEN1(ENST00000324501):Leu226Phe;PSEN1(ENST00000324501):Leu226Arg
PSEN2	235	Ile	251	PSEN1(ENST00000324501):Ile229Phe
PSEN2	236	Ser	252	PSEN1(ENST00000324501):Ser230Asn;PSEN1(ENST00000324501):Ser230Arg
PSEN2	237	Ala	253	PSEN1(ENST00000324501):Ala231Thr;PSEN1(ENST00000324501):Ala231Pro;PSEN1(ENST00000324501):Ala231Val
PSEN2	238	Leu	254	PSEN1(ENST00000324501):Leu232Pro
PSEN2	239	Met	255	PSEN1(ENST00000324501):Met233Leu;PSEN1(ENST00000324501):Met233Val;PSEN1(ENST00000324501):Met233Thr;PSEN1(ENST00000324501):Met233Ile
PSEN2	241	Leu	257	PSEN1(ENST00000324501):Leu235Val;PSEN1(ENST00000324501):Leu235Pro;PSEN1(ENST00000324501):Leu235Arg
PSEN2	243	Phe	259	PSEN1(ENST00000324501):Phe237Ile;PSEN1(ENST00000324501):Phe237Leu
PSEN2	244	Ile	260	PSEN1(ENST00000324501):Ile238Met
PSEN2	245	Lys	261	PSEN1(ENST00000324501):Lys239Glu;PSEN1(ENST00000324501):Lys239Asn
PSEN2	247	Leu	263	PSEN1(ENST00000324501):Leu241Arg
PSEN2	252	Ala	268	PSEN1(ENST00000324501):Ala246Pro;PSEN1(ENST00000324501):Ala246Glu
PSEN2	256	Leu	272	PSEN1(ENST00000324501):Leu250Val;PSEN1(ENST00000324501):Leu250Ser;PSEN1(ENST00000324501):Leu250Phe
PSEN2	262	Tyr	278	PSEN1(ENST00000324501):Tyr256Ser
PSEN2	266	Ala	282	PSEN1(ENST00000324501):Ala260Gly;PSEN1(ENST00000324501):Ala260Val
PSEN2	267	Val	283	PSEN1(ENST00000324501):Val261Ile;PSEN1(ENST00000324501):Val261Leu;PSEN1(ENST00000324501):Val261Phe
PSEN2	268	Leu	284	PSEN1(ENST00000324501):Leu262Phe
PSEN2	269	Cys	285	PSEN1(ENST00000324501):Cys263Arg;PSEN1(ENST00000324501):Cys263Phe
PSEN2	270	Pro	286	PSEN1(ENST00000324501):Pro264Ser;PSEN1(ENST00000324501):Pro264Leu
PSEN2	272	Gly	288	PSEN1(ENST00000324501):Gly266Ser
PSEN2	273	Pro	289	PSEN1(ENST00000324501):Pro267Ala;PSEN1(ENST00000324501):Pro267Ser;PSEN1(ENST00000324501):Pro267Leu
PSEN2	275	Arg	291	PSEN1(ENST00000324501):Arg269Gly;PSEN1(ENST00000324501):Arg269His
PSEN2	277	Leu	293	PSEN1(ENST00000324501):Leu271Val
PSEN2	278	Val	294	PSEN1(ENST00000324501):Val272Ala
PSEN2	279	Glu	295	PSEN1(ENST00000324501):Glu273Ala
PSEN2	280	Thr	296	PSEN1(ENST00000324501):Thr274Arg
PSEN2	281	Ala	297	PSEN1(ENST00000324501):Ala275Val
PSEN2	284	Arg	300	PSEN1(ENST00000324501):Arg278Thr;PSEN1(ENST00000324501):Arg278Ile;PSEN1(ENST00000324501):Arg278Ser
PSEN2	286	Glu	302	PSEN1(ENST00000324501):Glu280Lys;PSEN1(ENST00000324501):Glu280Ala;PSEN1(ENST00000324501):Glu280Gly
PSEN2	289	Phe	305	PSEN1(ENST00000324501):Phe283Leu
PSEN2	290	Pro	306	PSEN1(ENST00000324501):Pro284Ser;PSEN1(ENST00000324501):Pro284Leu
PSEN2	291	Ala	307	PSEN1(ENST00000324501):Ala285Val
PSEN2	292	Leu	308	PSEN1(ENST00000324501):Leu286Val;PSEN1(ENST00000324501):Leu286Pro;PSEN1(ENST00000324501):Leu286Arg
PSEN2	294	Tyr	310	PSEN1(ENST00000324501):Tyr288His
PSEN2	295	Ser	311	PSEN1(ENST00000324501):Ser289Cys
PSEN2	358	Arg	399	PSEN1(ENST00000324501):Arg377Trp;PSEN1(ENST00000324501):Arg377Met
PSEN2	359	Gly	400	PSEN1(ENST00000324501):Gly378Glu;PSEN1(ENST00000324501):Gly378Val
PSEN2	362	Leu	403	PSEN1(ENST00000324501):Leu381Val;PSEN1(ENST00000324501):Leu381Phe
PSEN2	364	Leu	405	PSEN1(ENST00000324501):Leu383Trp
PSEN2	365	Gly	406	PSEN1(ENST00000324501):Gly384Ala
PSEN2	367	Phe	408	PSEN1(ENST00000324501):Phe386Ile;PSEN1(ENST00000324501):Phe386Ser;PSEN1(ENST00000324501):Phe386Leu
PSEN2	369	Phe	410	PSEN1(ENST00000324501):Phe388Leu
PSEN2	371	Ser	412	PSEN1(ENST00000324501):Ser390Asn;PSEN1(ENST00000324501):Ser390Ile
PSEN2	372	Val	413	PSEN1(ENST00000324501):Val391Phe;PSEN1(ENST00000324501):Val391Ala;PSEN1(ENST00000324501):Val391Gly
PSEN2	373	Leu	414	PSEN1(ENST00000324501):Leu392Val;PSEN1(ENST00000324501):Leu392Pro
PSEN2	374	Val	415	PSEN1(ENST00000324501):Val393Phe
PSEN2	375	Gly	416	PSEN1(ENST00000324501):Gly394Val
PSEN2	386	Asn	427	PSEN1(ENST00000324501):Asn405Ser
PSEN2	390	Ala	431	PSEN1(ENST00000324501):Ala409Thr
PSEN2	391	Cys	432	PSEN1(ENST00000324501):Cys410Tyr
PSEN2	393	Val	434	PSEN1(ENST00000324501):Val412Ile
PSEN2	397	Ile	438	PSEN1(ENST00000324501):Ile416Thr
PSEN2	398	Gly	439	PSEN1(ENST00000324501):Gly417Ser;PSEN1(ENST00000324501):Gly417Ala
PSEN2	399	Leu	440	PSEN1(ENST00000324501):Leu418Trp;PSEN1(ENST00000324501):Leu418Phe
PSEN2	401	Leu	442	PSEN1(ENST00000324501):Leu420Arg
PSEN2	405	Leu	446	PSEN1(ENST00000324501):Leu424Val;PSEN1(ENST00000324501):Leu424Phe;PSEN1(ENST00000324501):Leu424His;PSEN1(ENST00000324501):Leu424Arg
PSEN2	407	Ala	448	PSEN1(ENST00000324501):Ala426Pro
PSEN2	412	Ala	453	PSEN1(ENST00000324501):Ala431Glu;PSEN1(ENST00000324501):Ala431Val
PSEN2	414	Pro	455	PSEN1(ENST00000324501):Pro433Ser
PSEN2	415	Ala	456	PSEN1(ENST00000324501):Ala434Thr
PSEN2	416	Leu	457	PSEN1(ENST00000324501):Leu435Phe
PSEN2	417	Pro	458	PSEN1(ENST00000324501):Pro436Ser;PSEN1(ENST00000324501):Pro436Gln
PSEN2	418	Ile	459	PSEN1(ENST00000324501):Ile437Val
PSEN2	420	Ile	461	PSEN1(ENST00000324501):Ile439Val;PSEN1(ENST00000324501):Ile439Ser
PTAFR	63	Asp	108	LPAR6(ENST00000378434):Asp63Val
PTAFR	147	Gly	193	LPAR6(ENST00000378434):Gly146Arg
PTAFR	279	Leu	352	LPAR6(ENST00000378434):Leu277Pro
PTAFR	280	Cys	353	LPAR6(ENST00000378434):Cys278Tyr
PTAFR	293	Tyr	366	P2RY11(ENST00000321826):Tyr321His
PTCH1	515	Val	517	PTCH2(ENST00000372192):Val471Ile
PTCH1	783	Arg	787	PTCH2(ENST00000372192):Arg719Gln
PTCH2	63	Leu	107	PTCH1(ENST00000331920):Leu106Arg
PTCH2	67	Gly	111	PTCH1(ENST00000331920):Gly110Arg
PTCH2	154	Trp	198	PTCH1(ENST00000331920):Trp197Cys
PTCH2	187	Thr	231	PTCH1(ENST00000331920):Thr230Arg;PTCH1(ENST00000331920):Thr230Pro
PTCH2	194	Glu	238	PTCH1(ENST00000331920):Glu237Lys
PTCH2	244	Gly	289	PTCH1(ENST00000331920):Gly288Asp
PTCH2	251	Pro	296	PTCH1(ENST00000331920):Pro295Ser
PTCH2	253	Leu	298	PTCH1(ENST00000331920):Leu297Pro
PTCH2	295	Glu	340	PTCH1(ENST00000331920):Glu339Gly
PTCH2	332	Phe	377	PTCH1(ENST00000331920):Phe376Ser
PTCH2	348	Ala	394	PTCH1(ENST00000331920):Ala392Val
PTCH2	394	Ser	440	PTCH1(ENST00000331920):Ser438Ile
PTCH2	398	Val	444	PTCH1(ENST00000331920):Val442Glu
PTCH2	405	Met	451	PTCH1(ENST00000331920):Met449Arg;PTCH1(ENST00000331920):Met449Lys
PTCH2	428	Ala	474	PTCH1(ENST00000331920):Ala472Asp
PTCH2	435	Leu	481	PTCH1(ENST00000331920):Leu479Arg
PTCH2	440	Gly	486	PTCH1(ENST00000331920):Gly484Val;PTCH1(ENST00000331920):Gly484Arg
PTCH2	444	Cys	490	PTCH1(ENST00000331920):Cys488Arg
PTCH2	457	Gln	503	PTCH1(ENST00000331920):Gln501Arg
PTCH2	460	Pro	506	PTCH1(ENST00000331920):Pro504Leu
PTCH2	465	Gly	511	PTCH1(ENST00000331920):Gly509Val;PTCH1(ENST00000331920):Gly509Asp;PTCH1(ENST00000331920):Gly509Arg
PTCH2	469	Asp	515	PTCH1(ENST00000331920):Asp513Tyr
PTCH2	475	Ala	521	PTCH1(ENST00000331920):Ala519Pro
PTCH2	509	Asn	557	PTCH1(ENST00000331920):Asn555Lys
PTCH2	525	Arg	573	PTCH1(ENST00000331920):Arg571Pro
PTCH2	547	Pro	595	PTCH1(ENST00000331920):Pro593Arg
PTCH2	686	Lys	754	PTCH1(ENST00000331920):Lys750Asn
PTCH2	714	Thr	782	PTCH1(ENST00000331920):Thr778Pro
PTCH2	753	Gln	821	PTCH1(ENST00000331920):Gln816Arg
PTCH2	759	Leu	827	PTCH1(ENST00000331920):Leu822Pro
PTCH2	769	Val	837	PTCH1(ENST00000331920):Val832Asp
PTCH2	781	Trp	849	PTCH1(ENST00000331920):Trp844Cys
PTCH2	835	Asp	903	PTCH1(ENST00000331920):Asp898Asn
PTCH2	845	Val	913	PTCH1(ENST00000331920):Val908Gly
PTCH2	863	Trp	931	PTCH1(ENST00000331920):Trp926Arg
PTCH2	909	Gln	978	PTCH1(ENST00000331920):Gln973Lys
PTCH2	957	Tyr	1026	PTCH1(ENST00000331920):Tyr1021Cys
PTCH2	985	Asn	1054	PTCH1(ENST00000331920):Asn1049Ile
PTCH2	1000	Thr	1069	PTCH1(ENST00000331920):Thr1064Met
PTCH2	1005	Gly	1074	PTCH1(ENST00000331920):Gly1069Asp;PTCH1(ENST00000331920):Gly1069Arg
PTCH2	1022	Leu	1091	PTCH1(ENST00000331920):Leu1086Arg
PTCH2	1025	Ser	1094	PTCH1(ENST00000331920):Ser1089Pro
PTCH2	1029	Gly	1098	PTCH1(ENST00000331920):Gly1093Arg
PTCH2	1035	His	1104	PTCH1(ENST00000331920):His1099Arg
PTCH2	1050	Arg	1119	PTCH1(ENST00000331920):Arg1114Trp
PTCH2	1068	Ser	1137	PTCH1(ENST00000331920):Ser1132Tyr;PTCH1(ENST00000331920):Ser1132Pro
PTCH2	1069	Thr	1138	PTCH1(ENST00000331920):Thr1133Ile
PTCH2	1071	Leu	1140	PTCH1(ENST00000331920):Leu1135Pro
PTCH2	1077	Ala	1146	PTCH1(ENST00000331920):Ala1141Val
PTCH2	1083	Phe	1152	PTCH1(ENST00000331920):Phe1147Cys;PTCH1(ENST00000331920):Phe1147Ser
PTCH2	1092	Leu	1161	PTCH1(ENST00000331920):Leu1156Arg
PTCH2	1103	Gly	1172	PTCH1(ENST00000331920):Gly1167Arg
PTGIS	23	Arg	40	CYP7B1(ENST00000310193):Arg39His;CYP7B1(ENST00000310193):Arg39Ser
PTGIS	35	Gly	52	CYP7B1(ENST00000310193):Gly51Arg
PTGIS	41	Gly	58	CYP7B1(ENST00000310193):Gly57Arg
PTGIS	71	Gly	88	CYP7B1(ENST00000310193):Gly87Val
PTGIS	73	Tyr	90	CYP7B1(ENST00000310193):Tyr89Ser
PTGIS	182	Gly	209	CYP7B1(ENST00000310193):Gly198Arg
PTGIS	207	Phe	234	CYP7B1(ENST00000310193):Phe216Ser
PTGIS	294	Trp	328	CYP7B1(ENST00000310193):Trp303Gly
PTGIS	312	Glu	346	CYP7B1(ENST00000310193):Glu321Lys
PTGIS	350	Arg	387	CYP7B1(ENST00000310193):Arg361Gln
PTGIS	359	Arg	396	CYP7B1(ENST00000310193):Arg370His;CYP7B1(ENST00000310193):Arg370Cys;CYP7B1(ENST00000310193):Arg370Gly
PTGIS	387	Pro	424	CYP7B1(ENST00000310193):Pro397Leu
PTGIS	408	Arg	445	CYP7B1(ENST00000310193):Arg417His;CYP7B1(ENST00000310193):Arg417Cys;CYP7B1(ENST00000310193):Arg417Gly
PTGIS	427	Leu	464	CYP7B1(ENST00000310193):Leu435Pro
PTGIS	433	Pro	470	CYP7B1(ENST00000310193):Pro441Leu
PTGIS	435	Gly	472	CYP7B1(ENST00000310193):Gly443Ala
PTGIS	480	Arg	517	CYP7B1(ENST00000310193):Arg486Cys
PTH1R	113	Asp	153	GCGR(ENST00000400723):Asp63Asn
PTH1R	117	Cys	158	GHRHR(ENST00000326139):Cys64Gly
PTH1R	132	Pro	173	GHRHR(ENST00000326139):Pro79Leu
PTH1R	146	Arg	211	GHRHR(ENST00000326139):Arg94Trp;GHRHR(ENST00000326139):Arg94Gln;GHRHR(ENST00000326139):Arg94Leu
PTH1R	170	Cys	237	GHRHR(ENST00000326139):Cys112Tyr
PTH1R	192	Thr	263	GLP1R(ENST00000373256):Thr149Met
PTH1R	194	Gly	265	GHRHR(ENST00000326139):Gly136Val
PTH1R	198	Ser	269	GHRHR(ENST00000326139):Ser140Pro
PTH1R	201	Ser	272	PTH2R(ENST00000272847):Ser158Phe
PTH1R	202	Leu	273	GHRHR(ENST00000326139):Leu144His
PTH1R	219	Arg	319	GHRHR(ENST00000326139):Arg161Trp
PTH1R	223	His	323	GHRHR(ENST00000326139):His165Gln
PTH1R	234	Ala	334	GHRHR(ENST00000326139):Ala176Val
PTH1R	282	Arg	382	GCGR(ENST00000400723):Arg225His
PTH1R	332	Pro	432	GHRHR(ENST00000326139):Pro253Leu
PTH1R	352	Trp	452	GHRHR(ENST00000326139):Trp273Ser
PTH1R	408	Lys	537	GHRHR(ENST00000326139):Lys329Glu
PTH1R	409	Ser	538	GHRHR(ENST00000326139):Ser330Leu
PTH1R	452	Gly	581	GHRHR(ENST00000326139):Gly369Val
PTH2R	35	Glu	48	PTH1R(ENST00000313049):Glu35Lys
PTH2R	37	Gln	76	PTH1R(ENST00000313049):Gln37Lys
PTH2R	68	Asp	153	GCGR(ENST00000400723):Asp63Asn
PTH2R	72	Cys	158	GHRHR(ENST00000326139):Cys64Gly
PTH2R	87	Pro	173	PTH1R(ENST00000313049):Pro132Leu;GHRHR(ENST00000326139):Pro79Leu
PTH2R	97	Gly	207	PTH1R(ENST00000313049):Gly142Val
PTH2R	101	Arg	211	GHRHR(ENST00000326139):Arg94Trp;GHRHR(ENST00000326139):Arg94Gln;GHRHR(ENST00000326139):Arg94Leu
PTH2R	125	Cys	237	GHRHR(ENST00000326139):Cys112Tyr
PTH2R	143	Arg	257	PTH1R(ENST00000313049):Arg186His
PTH2R	149	Thr	263	GLP1R(ENST00000373256):Thr149Met
PTH2R	151	Gly	265	GHRHR(ENST00000326139):Gly136Val
PTH2R	155	Ser	269	GHRHR(ENST00000326139):Ser140Pro
PTH2R	159	Leu	273	GHRHR(ENST00000326139):Leu144His
PTH2R	161	Val	275	PTH1R(ENST00000313049):Val204Glu
PTH2R	176	Arg	319	GHRHR(ENST00000326139):Arg161Trp
PTH2R	180	His	323	PTH1R(ENST00000313049):His223Arg;GHRHR(ENST00000326139):His165Gln
PTH2R	191	Ala	334	GHRHR(ENST00000326139):Ala176Val
PTH2R	253	Trp	398	PTH1R(ENST00000313049):Trp298Gly
PTH2R	285	Gly	430	PTH1R(ENST00000313049):Gly330Val
PTH2R	287	Pro	432	GHRHR(ENST00000326139):Pro253Leu
PTH2R	307	Trp	452	GHRHR(ENST00000326139):Trp273Ser
PTH2R	338	Arg	485	PTH1R(ENST00000313049):Arg383Gln
PTH2R	363	Lys	537	GHRHR(ENST00000326139):Lys329Glu
PTH2R	364	Ser	538	GHRHR(ENST00000326139):Ser330Leu
PTH2R	365	Thr	539	PTH1R(ENST00000313049):Thr410Pro;PTH1R(ENST00000313049):Thr410Arg
PTH2R	394	Arg	569	GHRHR(ENST00000326139):Arg357Cys
PTH2R	406	Gly	581	GHRHR(ENST00000326139):Gly369Val
PTH2R	412	Ile	587	PTH1R(ENST00000313049):Ile458Lys;PTH1R(ENST00000313049):Ile458Arg
PTK2	127	Arg	150	JAK3(ENST00000458235):Arg117Cys
PTK2	154	Asp	187	JAK3(ENST00000458235):Asp144Val
PTK2	296	Phe	412	JAK3(ENST00000458235):Phe292Val
PTK2	361	Arg	523	JAK3(ENST00000458235):Arg402His
PTK2	403	Glu	608	JAK3(ENST00000458235):Glu481Gly
PTK2	482	His	733	JAK2(ENST00000381652):His608Asn
PTK2	488	Gly	739	JAK3(ENST00000458235):Gly589Ser
PTK2	550	Arg	802	JAK3(ENST00000458235):Arg651Trp
PTK2	585	Pro	845	JAK3(ENST00000458235):Pro689Ser
PTK2	592	Glu	852	JAK3(ENST00000458235):Glu694Lys
PTK2	604	Asp	866	JAK3(ENST00000458235):Asp707Ala
PTK2	606	Trp	868	JAK3(ENST00000458235):Trp709Arg
PTK2	658	Cys	920	JAK3(ENST00000458235):Cys759Arg
PTK2	663	Pro	925	JAK1(ENST00000342505):Pro832Ser
PTK2B	134	Arg	150	JAK3(ENST00000458235):Arg117Cys
PTK2B	159	Arg	185	JAK3(ENST00000458235):Arg142Cys
PTK2B	161	Asp	187	JAK3(ENST00000458235):Asp144Val
PTK2B	189	Asp	220	JAK3(ENST00000458235):Asp169Glu
PTK2B	302	Phe	412	JAK3(ENST00000458235):Phe292Val
PTK2B	408	Glu	608	JAK3(ENST00000458235):Glu481Gly
PTK2B	485	His	733	JAK2(ENST00000381652):His608Asn
PTK2B	491	Gly	739	JAK3(ENST00000458235):Gly589Ser
PTK2B	553	Arg	802	JAK3(ENST00000458235):Arg651Trp
PTK2B	588	Pro	845	JAK3(ENST00000458235):Pro689Ser
PTK2B	595	Glu	852	JAK3(ENST00000458235):Glu694Lys
PTK2B	607	Asp	866	JAK3(ENST00000458235):Asp707Ala
PTK2B	609	Trp	868	JAK3(ENST00000458235):Trp709Arg
PTK2B	661	Cys	920	JAK3(ENST00000458235):Cys759Arg
PTK2B	666	Pro	925	JAK1(ENST00000342505):Pro832Ser
PTK2B	805	Arg	1075	JAK2(ENST00000381652):Arg938Gln
PTK6	85	Arg	182	BLK(ENST00000259089):Arg131Trp
PTK6	259	Pro	366	BLK(ENST00000259089):Pro307Ala
PTK6	289	Leu	396	LCK(ENST00000336890):Leu341Pro
PTK6	302	Tyr	409	BLK(ENST00000259089):Tyr350His
PTK6	311	Arg	418	BLK(ENST00000259089):Arg359Cys
PTK6	370	Val	481	BLK(ENST00000259089):Val418Met
PTK6	447	Tyr	564	LYN(ENST00000519728):Tyr508Phe
PTPN11	461	Ala	462	PTPN6(ENST00000456013):Ala455Thr
PTPN3	72	Leu	295	PTPN4(ENST00000263708):Leu72Ser
PTPN6	41	Leu	43	PTPN11(ENST00000351677):Leu43Phe
PTPN6	50	Thr	52	PTPN11(ENST00000351677):Thr52Ile
PTPN6	54	Ile	56	PTPN11(ENST00000351677):Ile56Val;PTPN11(ENST00000351677):Ile56Thr
PTPN6	56	Asn	58	PTPN11(ENST00000351677):Asn58His;PTPN11(ENST00000351677):Asn58Asp;PTPN11(ENST00000351677):Asn58Tyr;PTPN11(ENST00000351677):Asn58Lys
PTPN6	58	Gly	60	PTPN11(ENST00000351677):Gly60Ser;PTPN11(ENST00000351677):Gly60Arg;PTPN11(ENST00000351677):Gly60Cys;PTPN11(ENST00000351677):Gly60Ala;PTPN11(ENST00000351677):Gly60Val
PTPN6	59	Asp	61	PTPN11(ENST00000351677):Asp61Asn;PTPN11(ENST00000351677):Asp61His;PTPN11(ENST00000351677):Asp61Tyr;PTPN11(ENST00000351677):Asp61Ala;PTPN11(ENST00000351677):Asp61Gly;PTPN11(ENST00000351677):Asp61Val
PTPN6	61	Tyr	63	PTPN11(ENST00000351677):Tyr63Cys
PTPN6	67	Glu	69	PTPN11(ENST00000351677):Glu69Lys;PTPN11(ENST00000351677):Glu69Gln;PTPN11(ENST00000351677):Glu69Val
PTPN6	68	Lys	70	PTPN11(ENST00000351677):Lys70Arg
PTPN6	69	Phe	71	PTPN11(ENST00000351677):Phe71Ile;PTPN11(ENST00000351677):Phe71Leu;PTPN11(ENST00000351677):Phe71Val
PTPN6	70	Ala	72	PTPN11(ENST00000351677):Ala72Thr;PTPN11(ENST00000351677):Ala72Pro;PTPN11(ENST00000351677):Ala72Ser;PTPN11(ENST00000351677):Ala72Asp;PTPN11(ENST00000351677):Ala72Gly
PTPN6	71	Thr	73	PTPN11(ENST00000351677):Thr73Pro;PTPN11(ENST00000351677):Thr73Ile
PTPN6	74	Glu	76	PTPN11(ENST00000351677):Glu76Lys;PTPN11(ENST00000351677):Glu76Gln;PTPN11(ENST00000351677):Glu76Ala;PTPN11(ENST00000351677):Glu76Gly;PTPN11(ENST00000351677):Glu76Val;PTPN11(ENST00000351677):Glu76Asp
PTPN6	104	Asp	106	PTPN11(ENST00000351677):Asp106Ala;PTPN11(ENST00000351677):Asp106Gly
PTPN6	108	Glu	110	PTPN11(ENST00000351677):Glu110Lys;PTPN11(ENST00000351677):Glu110Ala
PTPN6	137	Glu	139	PTPN11(ENST00000351677):Glu139Asp
PTPN6	255	Glu	259	PTPN11(ENST00000351677):Glu258Asp
PTPN6	259	Leu	263	PTPN11(ENST00000351677):Leu262Phe;PTPN11(ENST00000351677):Leu262Arg
PTPN6	262	Arg	266	PTPN11(ENST00000351677):Arg265Gln;PTPN11(ENST00000351677):Arg265Leu
PTPN6	265	Gly	269	PTPN11(ENST00000351677):Gly268Ser;PTPN11(ENST00000351677):Gly268Cys
PTPN6	276	Tyr	280	PTPN11(ENST00000351677):Tyr279Ser;PTPN11(ENST00000351677):Tyr279Cys
PTPN6	279	Ile	283	PTPN11(ENST00000351677):Ile282Val;PTPN11(ENST00000351677):Ile282Thr;PTPN11(ENST00000351677):Ile282Met
PTPN6	282	Phe	286	PTPN11(ENST00000351677):Phe285Ile;PTPN11(ENST00000351677):Phe285Leu;PTPN11(ENST00000351677):Phe285Tyr;PTPN11(ENST00000351677):Phe285Ser;PTPN11(ENST00000351677):Phe285Cys
PTPN6	300	Asp	304	PTPN11(ENST00000351677):Asp303Asn
PTPN6	305	Asn	309	PTPN11(ENST00000351677):Asn308Asp;PTPN11(ENST00000351677):Asn308Thr;PTPN11(ENST00000351677):Asn308Ser
PTPN6	317	Asn	321	PTPN11(ENST00000351677):Asn320Ser
PTPN6	390	Tyr	397	PTPN11(ENST00000351677):Tyr396His
PTPN6	403	Gly	410	PTPN11(ENST00000351677):Gly409Ala
PTPN6	422	Val	429	PTPN11(ENST00000351677):Val428Leu
PTPN6	455	Ala	462	PTPN11(ENST00000351677):Ala461Thr;PTPN11(ENST00000351677):Ala461Ser
PTPN6	458	Gly	465	PTPN11(ENST00000351677):Gly464Ala
PTPN6	462	Thr	469	PTPN11(ENST00000351677):Thr468Pro;PTPN11(ENST00000351677):Thr468Met
PTPN6	481	Asp	488	PTPN11(ENST00000351677):Asp487Gly
PTPN6	492	Arg	499	PTPN11(ENST00000351677):Arg498Trp;PTPN11(ENST00000351677):Arg498Leu
PTPN6	495	Arg	502	PTPN11(ENST00000351677):Arg501Lys
PTPN6	496	Ser	503	PTPN11(ENST00000351677):Ser502Thr;PTPN11(ENST00000351677):Ser502Ala;PTPN11(ENST00000351677):Ser502Leu
PTPN6	497	Gly	504	PTPN11(ENST00000351677):Gly503Arg;PTPN11(ENST00000351677):Gly503Glu;PTPN11(ENST00000351677):Gly503Ala;PTPN11(ENST00000351677):Gly503Val
PTPN6	498	Met	505	PTPN11(ENST00000351677):Met504Leu;PTPN11(ENST00000351677):Met504Val
PTPN6	500	Gln	507	PTPN11(ENST00000351677):Gln506Pro
PTPN6	501	Thr	508	PTPN11(ENST00000351677):Thr507Lys
PTPN6	504	Gln	511	PTPN11(ENST00000351677):Gln510Glu;PTPN11(ENST00000351677):Gln510Pro;PTPN11(ENST00000351677):Gln510Arg;PTPN11(ENST00000351677):Gln510His
PTPN6	580	Leu	587	PTPN11(ENST00000351677):Leu560Phe
PTPRD	1550	Val	1593	PTPRS(ENST00000357368):Val1586Met
PTPRD	1735	His	1778	PTPRF(ENST00000359947):His1730Gln
PTPRF	1545	Val	1593	PTPRS(ENST00000357368):Val1586Met
PTPRG	820	Pro	998	PTPRU(ENST00000345512):Pro854Leu
PTPRK	864	Pro	998	PTPRU(ENST00000345512):Pro854Leu
PTPRK	1418	Met	1581	PTPRU(ENST00000345512):Met1399Leu
PTPRM	1421	Met	1581	PTPRU(ENST00000345512):Met1399Leu
PTPRT	868	Pro	998	PTPRU(ENST00000345512):Pro854Leu
PTPRT	1416	Met	1581	PTPRU(ENST00000345512):Met1399Leu
PVRL1	187	Thr	228	PVRL4(ENST00000368012):Thr185Met
PVRL1	215	Pro	257	PVRL4(ENST00000368012):Pro212Arg
PVRL1	243	Val	287	PVRL4(ENST00000368012):Val242Met
PVRL1	274	Asn	320	PVRL3(ENST00000485303):Asn296His
PVRL2	86	His	110	PVRL4(ENST00000368012):His83Tyr
PVRL2	227	Pro	257	PVRL4(ENST00000368012):Pro212Arg
PVRL2	257	Val	287	PVRL4(ENST00000368012):Val242Met
PVRL2	288	Asn	320	PVRL3(ENST00000485303):Asn296His
PVRL3	106	His	110	PVRL4(ENST00000368012):His83Tyr
PVRL3	235	Pro	257	PVRL4(ENST00000368012):Pro212Arg
PVRL3	306	Arg	330	PVRL4(ENST00000368012):Arg284Gln
PYCR1	146	Arg	147	PYCR2(ENST00000343818):Arg119His;PYCR2(ENST00000343818):Arg119Cys
PYCR1	220	Val	221	PYCR2(ENST00000343818):Val193Met
PYCR1	226	Arg	227	PYCR2(ENST00000343818):Arg199Trp
PYCR1	233	Gly	234	PYCR2(ENST00000343818):Gly206Arg
PYCR1	278	Arg	279	PYCR2(ENST00000343818):Arg251Cys
PYCR1	285	Val	286	PYCR2(ENST00000343818):Val258Ala
PYCR2	214	Ala	242	PYCR1(ENST00000329875):Ala241Val;PYCR1(ENST00000329875):Ala241Asp
PYCR2	231	Val	259	PYCR1(ENST00000329875):Val258Leu;PYCR1(ENST00000329875):Val258Met
PYCRL	2	Gly	4	PYCR1(ENST00000329875):Gly4Val;PYCR1(ENST00000329875):Gly4Asp
PYCRL	134	Arg	147	PYCR2(ENST00000343818):Arg119His;PYCR2(ENST00000343818):Arg119Cys
PYCRL	208	Val	221	PYCR2(ENST00000343818):Val193Met
PYCRL	229	Ala	242	PYCR1(ENST00000329875):Ala241Val;PYCR1(ENST00000329875):Ala241Asp
PYCRL	246	Val	259	PYCR1(ENST00000329875):Val258Leu;PYCR1(ENST00000329875):Val258Met
PYCRL	247	Cys	260	PYCR2(ENST00000343818):Cys232Gly
PYCRL	266	Arg	279	PYCR2(ENST00000343818):Arg251Cys
PYCRL	273	Val	286	PYCR2(ENST00000343818):Val258Ala
PYGB	13	Gln	13	PYGL(ENST00000216392):Gln13Pro
PYGB	35	His	35	PYGM(ENST00000164139):His35Arg
PYGB	36	Leu	36	PYGM(ENST00000164139):Leu36Arg;PYGM(ENST00000164139):Leu36Pro
PYGB	44	Arg	44	PYGL(ENST00000216392):Arg44His
PYGB	51	Asp	51	PYGM(ENST00000164139):Asp51Gly
PYGB	70	Arg	70	PYGM(ENST00000164139):Arg70Cys
PYGB	83	Ile	83	PYGM(ENST00000164139):Ile83Phe
PYGB	93	Gly	93	PYGM(ENST00000164139):Gly93Val
PYGB	94	Arg	94	PYGM(ENST00000164139):Arg94Pro;PYGM(ENST00000164139):Arg94Gln;PYGM(ENST00000164139):Arg94Trp
PYGB	116	Leu	116	PYGM(ENST00000164139):Leu116Pro
PYGB	129	Asp	129	PYGL(ENST00000216392):Asp129Asn
PYGB	133	Gly	133	PYGM(ENST00000164139):Gly133Ser
PYGB	135	Gly	135	PYGM(ENST00000164139):Gly135Arg
PYGB	136	Gly	136	PYGM(ENST00000164139):Gly136Asp
PYGB	139	Arg	139	PYGM(ENST00000164139):Arg139Trp
PYGB	140	Leu	140	PYGL(ENST00000216392):Leu140Val
PYGB	153	Leu	153	PYGM(ENST00000164139):Leu153Arg;PYGM(ENST00000164139):Leu153Pro
PYGB	157	Gly	157	PYGM(ENST00000164139):Gly157Val
PYGB	159	Gly	159	PYGM(ENST00000164139):Gly159Arg
PYGB	161	Arg	161	PYGM(ENST00000164139):Arg161Cys
PYGB	174	Gly	174	PYGM(ENST00000164139):Gly174Asp
PYGB	176	Gln	176	PYGM(ENST00000164139):Gln176Pro
PYGB	188	Asn	188	PYGL(ENST00000216392):Asn188Lys
PYGB	194	Arg	194	PYGM(ENST00000164139):Arg194Trp
PYGB	205	Gly	205	PYGM(ENST00000164139):Gly205Asp;PYGM(ENST00000164139):Gly205Ser
PYGB	228	Asp	228	PYGL(ENST00000216392):Asp228Tyr
PYGB	230	Pro	230	PYGM(ENST00000164139):Pro230Arg
PYGB	233	Gly	233	PYGL(ENST00000216392):Gly233Asp
PYGB	246	Ser	246	PYGM(ENST00000164139):Ser246Pro
PYGB	292	Leu	292	PYGM(ENST00000164139):Leu292Pro
PYGB	324	Arg	324	PYGM(ENST00000164139):Arg324Gly
PYGB	337	Gln	337	PYGM(ENST00000164139):Gln337Arg
PYGB	339	Asn	339	PYGL(ENST00000216392):Asn339Ser
PYGB	349	Glu	349	PYGM(ENST00000164139):Glu349Lys
PYGB	354	Leu	354	PYGM(ENST00000164139):Leu354Pro
PYGB	365	Ala	365	PYGM(ENST00000164139):Ala365Val;PYGM(ENST00000164139):Ala365Glu
PYGB	377	Asn	377	PYGM(ENST00000164139):Asn377Tyr;PYGL(ENST00000216392):Asn377Lys
PYGB	379	Thr	379	PYGM(ENST00000164139):Thr379Met
PYGB	382	Pro	382	PYGL(ENST00000216392):Pro382Leu
PYGB	383	Glu	383	PYGM(ENST00000164139):Glu383Lys
PYGB	384	Ala	384	PYGM(ENST00000164139):Ala384Val;PYGM(ENST00000164139):Ala384Asp
PYGB	396	Leu	396	PYGM(ENST00000164139):Leu396Pro
PYGB	397	Leu	397	PYGM(ENST00000164139):Leu397Pro
PYGB	398	Pro	398	PYGM(ENST00000164139):Pro398Leu
PYGB	400	His	400	PYGL(ENST00000216392):His400Tyr
PYGB	428	Arg	428	PYGM(ENST00000164139):Arg428Cys
PYGB	442	Met	442	PYGM(ENST00000164139):Met442Lys
PYGB	449	Gly	449	PYGM(ENST00000164139):Gly449Arg
PYGB	450	Ser	450	PYGM(ENST00000164139):Ser450Leu
PYGB	455	Gly	455	PYGM(ENST00000164139):Gly455Arg
PYGB	456	Val	456	PYGM(ENST00000164139):Val456Met;PYGL(ENST00000216392):Val456Met
PYGB	486	Gly	486	PYGM(ENST00000164139):Gly486Asp;PYGM(ENST00000164139):Gly486Ser
PYGB	488	Thr	488	PYGM(ENST00000164139):Thr488Ile;PYGM(ENST00000164139):Thr488Asn
PYGB	489	Pro	489	PYGM(ENST00000164139):Pro489Arg
PYGB	490	Arg	490	PYGM(ENST00000164139):Arg490Gln;PYGM(ENST00000164139):Arg490Trp
PYGB	491	Arg	491	PYGM(ENST00000164139):Arg491Cys;PYGL(ENST00000216392):Arg491His;PYGL(ENST00000216392):Arg491Cys
PYGB	500	Leu	500	PYGL(ENST00000216392):Leu500Arg
PYGB	543	Lys	543	PYGM(ENST00000164139):Lys543Thr
PYGB	570	Arg	570	PYGM(ENST00000164139):Arg570Gln;PYGM(ENST00000164139):Arg570Trp
PYGB	571	Ile	571	PYGM(ENST00000164139):Ile571Ser
PYGB	575	Lys	575	PYGM(ENST00000164139):Lys575Glu
PYGB	576	Arg	576	PYGM(ENST00000164139):Arg576Gln;PYGL(ENST00000216392):Arg576Gln
PYGB	577	Gln	577	PYGM(ENST00000164139):Gln577Arg
PYGB	587	Leu	587	PYGM(ENST00000164139):Leu587Pro
PYGB	590	Arg	590	PYGM(ENST00000164139):Arg590His
PYGB	602	Arg	602	PYGM(ENST00000164139):Arg602Gln;PYGM(ENST00000164139):Arg602Trp
PYGB	632	Asn	632	PYGL(ENST00000216392):Asn632Ile
PYGB	634	Asp	634	PYGL(ENST00000216392):Asp634His
PYGB	648	Asn	648	PYGM(ENST00000164139):Asn648Tyr
PYGB	655	Glu	655	PYGM(ENST00000164139):Glu655Lys
PYGB	660	Ala	660	PYGM(ENST00000164139):Ala660Asp
PYGB	662	Asp	662	PYGM(ENST00000164139):Asp662Ala
PYGB	666	Gln	666	PYGM(ENST00000164139):Gln666Glu
PYGB	673	Glu	673	PYGL(ENST00000216392):Glu673Lys
PYGB	675	Ser	675	PYGL(ENST00000216392):Ser675Leu;PYGL(ENST00000216392):Ser675Thr
PYGB	681	Lys	681	PYGL(ENST00000216392):Lys681Thr
PYGB	685	Asn	685	PYGM(ENST00000164139):Asn685Tyr
PYGB	686	Gly	686	PYGM(ENST00000164139):Gly686Arg
PYGB	687	Ala	687	PYGM(ENST00000164139):Ala687Pro
PYGB	695	Gly	695	PYGM(ENST00000164139):Gly695Arg
PYGB	704	Ala	704	PYGM(ENST00000164139):Ala704Val
PYGB	715	Arg	715	PYGM(ENST00000164139):Arg715Trp
PYGB	771	Arg	771	PYGM(ENST00000164139):Arg771Gln
PYGB	798	Trp	798	PYGM(ENST00000164139):Trp798Arg
PYGB	814	Ser	814	PYGM(ENST00000164139):Ser814Asn
PYGB	815	Asp	815	PYGM(ENST00000164139):Asp815Ala
PYGB	821	Tyr	821	PYGL(ENST00000216392):Tyr821His
PYGB	822	Ala	822	PYGM(ENST00000164139):Ala822Asp
PYGB	826	Trp	826	PYGM(ENST00000164139):Trp826Ser
PYGL	35	His	35	PYGM(ENST00000164139):His35Arg
PYGL	36	Leu	36	PYGM(ENST00000164139):Leu36Arg;PYGM(ENST00000164139):Leu36Pro
PYGL	51	Asp	51	PYGM(ENST00000164139):Asp51Gly
PYGL	70	Arg	70	PYGM(ENST00000164139):Arg70Cys
PYGL	93	Gly	93	PYGM(ENST00000164139):Gly93Val
PYGL	94	Arg	94	PYGM(ENST00000164139):Arg94Pro;PYGM(ENST00000164139):Arg94Gln;PYGM(ENST00000164139):Arg94Trp
PYGL	116	Leu	116	PYGM(ENST00000164139):Leu116Pro
PYGL	133	Gly	133	PYGM(ENST00000164139):Gly133Ser
PYGL	135	Gly	135	PYGM(ENST00000164139):Gly135Arg
PYGL	136	Gly	136	PYGM(ENST00000164139):Gly136Asp
PYGL	139	Arg	139	PYGM(ENST00000164139):Arg139Trp
PYGL	153	Leu	153	PYGM(ENST00000164139):Leu153Arg;PYGM(ENST00000164139):Leu153Pro
PYGL	157	Gly	157	PYGM(ENST00000164139):Gly157Val
PYGL	159	Gly	159	PYGM(ENST00000164139):Gly159Arg
PYGL	161	Arg	161	PYGM(ENST00000164139):Arg161Cys
PYGL	174	Gly	174	PYGM(ENST00000164139):Gly174Asp
PYGL	176	Gln	176	PYGM(ENST00000164139):Gln176Pro
PYGL	194	Arg	194	PYGM(ENST00000164139):Arg194Trp
PYGL	205	Gly	205	PYGM(ENST00000164139):Gly205Asp;PYGM(ENST00000164139):Gly205Ser
PYGL	230	Pro	230	PYGM(ENST00000164139):Pro230Arg
PYGL	246	Ser	246	PYGM(ENST00000164139):Ser246Pro
PYGL	292	Leu	292	PYGM(ENST00000164139):Leu292Pro
PYGL	337	Gln	337	PYGM(ENST00000164139):Gln337Arg
PYGL	349	Glu	349	PYGM(ENST00000164139):Glu349Lys
PYGL	365	Ala	365	PYGM(ENST00000164139):Ala365Val;PYGM(ENST00000164139):Ala365Glu
PYGL	377	Asn	377	PYGM(ENST00000164139):Asn377Tyr
PYGL	379	Thr	379	PYGM(ENST00000164139):Thr379Met
PYGL	383	Glu	383	PYGM(ENST00000164139):Glu383Lys
PYGL	384	Ala	384	PYGM(ENST00000164139):Ala384Val;PYGM(ENST00000164139):Ala384Asp
PYGL	396	Leu	396	PYGM(ENST00000164139):Leu396Pro
PYGL	397	Leu	397	PYGM(ENST00000164139):Leu397Pro
PYGL	398	Pro	398	PYGM(ENST00000164139):Pro398Leu
PYGL	428	Arg	428	PYGM(ENST00000164139):Arg428Cys
PYGL	442	Met	442	PYGM(ENST00000164139):Met442Lys
PYGL	449	Gly	449	PYGM(ENST00000164139):Gly449Arg
PYGL	450	Ser	450	PYGM(ENST00000164139):Ser450Leu
PYGL	455	Gly	455	PYGM(ENST00000164139):Gly455Arg
PYGL	456	Val	456	PYGM(ENST00000164139):Val456Met
PYGL	486	Gly	486	PYGM(ENST00000164139):Gly486Asp;PYGM(ENST00000164139):Gly486Ser
PYGL	488	Thr	488	PYGM(ENST00000164139):Thr488Ile;PYGM(ENST00000164139):Thr488Asn
PYGL	489	Pro	489	PYGM(ENST00000164139):Pro489Arg
PYGL	490	Arg	490	PYGM(ENST00000164139):Arg490Gln;PYGM(ENST00000164139):Arg490Trp
PYGL	491	Arg	491	PYGM(ENST00000164139):Arg491Cys
PYGL	543	Lys	543	PYGM(ENST00000164139):Lys543Thr
PYGL	570	Arg	570	PYGM(ENST00000164139):Arg570Gln;PYGM(ENST00000164139):Arg570Trp
PYGL	571	Ile	571	PYGM(ENST00000164139):Ile571Ser
PYGL	575	Lys	575	PYGM(ENST00000164139):Lys575Glu
PYGL	576	Arg	576	PYGM(ENST00000164139):Arg576Gln
PYGL	577	Gln	577	PYGM(ENST00000164139):Gln577Arg
PYGL	590	Arg	590	PYGM(ENST00000164139):Arg590His
PYGL	602	Arg	602	PYGM(ENST00000164139):Arg602Gln;PYGM(ENST00000164139):Arg602Trp
PYGL	648	Asn	648	PYGM(ENST00000164139):Asn648Tyr
PYGL	655	Glu	655	PYGM(ENST00000164139):Glu655Lys
PYGL	660	Ala	660	PYGM(ENST00000164139):Ala660Asp
PYGL	662	Asp	662	PYGM(ENST00000164139):Asp662Ala
PYGL	666	Gln	666	PYGM(ENST00000164139):Gln666Glu
PYGL	683	Met	683	PYGB(ENST00000216962):Met683Val
PYGL	685	Asn	685	PYGM(ENST00000164139):Asn685Tyr
PYGL	686	Gly	686	PYGM(ENST00000164139):Gly686Arg
PYGL	687	Ala	687	PYGM(ENST00000164139):Ala687Pro
PYGL	695	Gly	695	PYGM(ENST00000164139):Gly695Arg
PYGL	704	Ala	704	PYGM(ENST00000164139):Ala704Val
PYGL	715	Arg	715	PYGM(ENST00000164139):Arg715Trp
PYGL	771	Arg	771	PYGM(ENST00000164139):Arg771Gln
PYGL	798	Trp	798	PYGM(ENST00000164139):Trp798Arg
PYGL	814	Ser	814	PYGM(ENST00000164139):Ser814Asn
PYGL	815	Asp	815	PYGM(ENST00000164139):Asp815Ala
PYGL	822	Ala	822	PYGM(ENST00000164139):Ala822Asp
PYGL	826	Trp	826	PYGM(ENST00000164139):Trp826Ser
PYGM	13	Gln	13	PYGL(ENST00000216392):Gln13Pro
PYGM	44	Arg	44	PYGL(ENST00000216392):Arg44His
PYGM	129	Asp	129	PYGL(ENST00000216392):Asp129Asn
PYGM	140	Leu	140	PYGL(ENST00000216392):Leu140Val
PYGM	188	Asn	188	PYGL(ENST00000216392):Asn188Lys
PYGM	228	Asp	228	PYGL(ENST00000216392):Asp228Tyr
PYGM	233	Gly	233	PYGL(ENST00000216392):Gly233Asp
PYGM	339	Asn	339	PYGL(ENST00000216392):Asn339Ser
PYGM	377	Asn	377	PYGL(ENST00000216392):Asn377Lys
PYGM	382	Pro	382	PYGL(ENST00000216392):Pro382Leu
PYGM	400	His	400	PYGL(ENST00000216392):His400Tyr
PYGM	456	Val	456	PYGL(ENST00000216392):Val456Met
PYGM	491	Arg	491	PYGL(ENST00000216392):Arg491His;PYGL(ENST00000216392):Arg491Cys
PYGM	500	Leu	500	PYGL(ENST00000216392):Leu500Arg
PYGM	576	Arg	576	PYGL(ENST00000216392):Arg576Gln
PYGM	632	Asn	632	PYGL(ENST00000216392):Asn632Ile
PYGM	634	Asp	634	PYGL(ENST00000216392):Asp634His
PYGM	673	Glu	673	PYGL(ENST00000216392):Glu673Lys
PYGM	675	Ser	675	PYGL(ENST00000216392):Ser675Leu;PYGL(ENST00000216392):Ser675Thr
PYGM	681	Lys	681	PYGL(ENST00000216392):Lys681Thr
PYGM	683	Met	683	PYGB(ENST00000216962):Met683Val
PYGM	821	Tyr	821	PYGL(ENST00000216392):Tyr821His
PZP	256	Gly	289	C3(ENST00000245907):Gly262Trp
PZP	360	Pro	404	A2ML1(ENST00000299698):Pro356Arg
PZP	550	Asp	609	C3(ENST00000245907):Asp549Asn
PZP	551	Ser	610	C3(ENST00000245907):Ser550Pro
PZP	594	Arg	657	A2ML1(ENST00000299698):Arg592Leu
PZP	810	Arg	911	A2ML1(ENST00000299698):Arg802His;A2ML1(ENST00000299698):Arg802Leu
PZP	818	Ala	919	A2ML1(ENST00000299698):Ala810Thr
PZP	1064	Ile	1197	C3(ENST00000245907):Ile1095Ser
PZP	1451	Ala	1691	A2ML1(ENST00000299698):Ala1431Val
QRFPR	120	Met	178	NPY4R(ENST00000374312):Met116Thr
QRFPR	234	Tyr	309	TACR3(ENST00000304883):Tyr267Asn
QRFPR	279	Val	378	NPY4R(ENST00000374312):Val271Met
QRFPR	329	Pro	431	TACR3(ENST00000304883):Pro353Ser
RAB10	141	Ala	213	RAB12(ENST00000329286):Ala174Thr
RAB10	147	Arg	220	RAB12(ENST00000329286):Arg181Gln
RAB11A	22	Val	29	RAB11B(ENST00000328024):Val22Met
RAB11A	68	Ala	80	RAB11B(ENST00000328024):Ala68Thr
RAB11B	24	Lys	31	RAB11A(ENST00000261890):Lys24Arg
RAB11B	82	Arg	94	RAB11A(ENST00000261890):Arg82Cys
RAB11B	154	Ser	168	RAB11A(ENST00000261890):Ser154Leu
RAB13	140	Ala	213	RAB12(ENST00000329286):Ala174Thr
RAB13	146	Arg	220	RAB12(ENST00000329286):Arg181Gln
RAB14	22	Val	29	RAB11B(ENST00000328024):Val22Met
RAB14	24	Lys	31	RAB11A(ENST00000261890):Lys24Arg
RAB14	68	Ala	80	RAB11B(ENST00000328024):Ala68Thr
RAB14	82	Arg	94	RAB11A(ENST00000261890):Arg82Cys
RAB14	154	Ser	168	RAB11A(ENST00000261890):Ser154Leu
RAB18	21	Lys	49	RAB33B(ENST00000305626):Lys46Gln
RAB18	125	Phe	154	RAB33B(ENST00000305626):Phe122Ser
RAB18	151	Asn	180	RAB33B(ENST00000305626):Asn148Lys
RAB19	28	Val	29	RAB11B(ENST00000328024):Val22Met
RAB19	30	Lys	31	RAB11A(ENST00000261890):Lys24Arg
RAB19	74	Ala	80	RAB11B(ENST00000328024):Ala68Thr
RAB19	88	Arg	94	RAB11A(ENST00000261890):Arg82Cys
RAB19	161	Ser	168	RAB11A(ENST00000261890):Ser154Leu
RAB1A	143	Ala	213	RAB12(ENST00000329286):Ala174Thr
RAB1B	140	Ala	213	RAB12(ENST00000329286):Ala174Thr
RAB25	23	Val	29	RAB11B(ENST00000328024):Val22Met
RAB25	25	Lys	31	RAB11A(ENST00000261890):Lys24Arg
RAB25	69	Ala	80	RAB11B(ENST00000328024):Ala68Thr
RAB25	83	Arg	94	RAB11A(ENST00000261890):Arg82Cys
RAB25	155	Ser	168	RAB11A(ENST00000261890):Ser154Leu
RAB26	196	Ala	213	RAB12(ENST00000329286):Ala174Thr
RAB2A	17	Val	29	RAB11B(ENST00000328024):Val22Met
RAB2A	19	Lys	31	RAB11A(ENST00000261890):Lys24Arg
RAB2A	63	Ala	80	RAB11B(ENST00000328024):Ala68Thr
RAB2A	77	Arg	94	RAB11A(ENST00000261890):Arg82Cys
RAB2A	149	Ser	168	RAB11A(ENST00000261890):Ser154Leu
RAB2B	17	Val	29	RAB11B(ENST00000328024):Val22Met
RAB2B	19	Lys	31	RAB11A(ENST00000261890):Lys24Arg
RAB2B	63	Ala	80	RAB11B(ENST00000328024):Ala68Thr
RAB2B	77	Arg	94	RAB11A(ENST00000261890):Arg82Cys
RAB2B	149	Ser	168	RAB11A(ENST00000261890):Ser154Leu
RAB30	20	Val	29	RAB11B(ENST00000328024):Val22Met
RAB30	22	Lys	31	RAB11A(ENST00000261890):Lys24Arg
RAB30	66	Ala	80	RAB11B(ENST00000328024):Ala68Thr
RAB30	80	Arg	94	RAB11A(ENST00000261890):Arg82Cys
RAB30	152	Ser	168	RAB11A(ENST00000261890):Ser154Leu
RAB33A	49	Lys	49	RAB33B(ENST00000305626):Lys46Gln
RAB33A	52	Leu	52	RAB18(ENST00000356940):Leu24Gln
RAB33A	125	Phe	154	RAB33B(ENST00000305626):Phe122Ser
RAB33A	151	Asn	180	RAB33B(ENST00000305626):Asn148Lys
RAB33B	49	Leu	52	RAB18(ENST00000356940):Leu24Gln
RAB35	21	Lys	49	RAB33B(ENST00000305626):Lys46Gln
RAB35	24	Leu	52	RAB18(ENST00000356940):Leu24Gln
RAB35	96	Phe	154	RAB33B(ENST00000305626):Phe122Ser
RAB35	120	Asn	180	RAB33B(ENST00000305626):Asn148Lys
RAB37	167	Ala	213	RAB12(ENST00000329286):Ala174Thr
RAB39A	19	Val	29	RAB11B(ENST00000328024):Val22Met
RAB39A	21	Lys	31	RAB11A(ENST00000261890):Lys24Arg
RAB39A	70	Ala	80	RAB11B(ENST00000328024):Ala68Thr
RAB39A	84	Arg	94	RAB11A(ENST00000261890):Arg82Cys
RAB39A	157	Ser	168	RAB11A(ENST00000261890):Ser154Leu
RAB39B	19	Val	29	RAB11B(ENST00000328024):Val22Met
RAB39B	21	Lys	31	RAB11A(ENST00000261890):Lys24Arg
RAB39B	66	Ala	80	RAB11B(ENST00000328024):Ala68Thr
RAB39B	80	Arg	94	RAB11A(ENST00000261890):Arg82Cys
RAB39B	153	Ser	168	RAB11A(ENST00000261890):Ser154Leu
RAB3A	128	Ala	187	RAB12(ENST00000329286):Ala148Thr
RAB3A	154	Ala	213	RAB12(ENST00000329286):Ala174Thr
RAB3B	128	Ala	187	RAB12(ENST00000329286):Ala148Thr
RAB3B	154	Ala	213	RAB12(ENST00000329286):Ala174Thr
RAB3C	136	Ala	187	RAB12(ENST00000329286):Ala148Thr
RAB3D	128	Ala	187	RAB12(ENST00000329286):Ala148Thr
RAB3D	154	Ala	213	RAB12(ENST00000329286):Ala174Thr
RAB43	29	Val	29	RAB11B(ENST00000328024):Val22Met
RAB43	31	Lys	31	RAB11A(ENST00000261890):Lys24Arg
RAB43	75	Ala	80	RAB11B(ENST00000328024):Ala68Thr
RAB43	89	Arg	94	RAB11A(ENST00000261890):Arg82Cys
RAB43	162	Ser	168	RAB11A(ENST00000261890):Ser154Leu
RAB4A	26	Lys	31	RAB11A(ENST00000261890):Lys24Arg
RAB4A	70	Ala	80	RAB11B(ENST00000328024):Ala68Thr
RAB4A	84	Arg	94	RAB11A(ENST00000261890):Arg82Cys
RAB4A	156	Ser	168	RAB11A(ENST00000261890):Ser154Leu
RAB4B	21	Lys	31	RAB11A(ENST00000261890):Lys24Arg
RAB4B	65	Ala	80	RAB11B(ENST00000328024):Ala68Thr
RAB4B	79	Arg	94	RAB11A(ENST00000261890):Arg82Cys
RAB4B	151	Ser	168	RAB11A(ENST00000261890):Ser154Leu
RAB8A	140	Ala	213	RAB12(ENST00000329286):Ala174Thr
RAB8B	140	Ala	213	RAB12(ENST00000329286):Ala174Thr
RAC1	21	Ile	67	CDC42(ENST00000344548):Ile21Thr
RAC1	23	Tyr	69	CDC42(ENST00000344548):Tyr23Cys
RAC1	29	Pro	75	RAC3(ENST00000306897):Pro29Leu
RAC1	34	Pro	80	RAC2(ENST00000249071):Pro34His
RAC1	57	Asp	103	RAC2(ENST00000249071):Asp57Asn
RAC1	59	Ala	105	RAC3(ENST00000306897):Ala59Gly
RAC1	61	Gln	107	RAC3(ENST00000306897):Gln61Leu
RAC1	62	Glu	108	RAC3(ENST00000306897):Glu62Lys;RAC2(ENST00000249071):Glu62Lys
RAC1	64	Tyr	110	CDC42(ENST00000344548):Tyr64Cys
RAC1	66	Arg	112	CDC42(ENST00000344548):Arg66Gly
RAC1	68	Arg	114	CDC42(ENST00000344548):Arg68Gln
RAC1	100	Cys	146	CDC42(ENST00000344548):Cys81Phe
RAC1	102	Ser	148	CDC42(ENST00000344548):Ser83Pro
RAC1	178	Ala	225	CDC42(ENST00000344548):Ala159Val
RAC1	190	Glu	237	CDC42(ENST00000344548):Glu171Lys
RAC2	18	Cys	64	RAC1(ENST00000356142):Cys18Tyr
RAC2	21	Ile	67	CDC42(ENST00000344548):Ile21Thr
RAC2	23	Tyr	69	CDC42(ENST00000344548):Tyr23Cys
RAC2	29	Pro	75	RAC3(ENST00000306897):Pro29Leu;RAC1(ENST00000356142):Pro29Thr;RAC1(ENST00000356142):Pro29Ser;RAC1(ENST00000356142):Pro29Leu
RAC2	39	Asn	85	RAC1(ENST00000356142):Asn39Ser
RAC2	51	Val	97	RAC1(ENST00000356142):Val51Met;RAC1(ENST00000356142):Val51Leu
RAC2	59	Ala	105	RAC3(ENST00000306897):Ala59Gly
RAC2	61	Gln	107	RAC3(ENST00000306897):Gln61Leu
RAC2	62	Glu	108	RAC3(ENST00000306897):Glu62Lys
RAC2	64	Tyr	110	CDC42(ENST00000344548):Tyr64Cys;RAC1(ENST00000356142):Tyr64Asp
RAC2	66	Arg	112	CDC42(ENST00000344548):Arg66Gly
RAC2	68	Arg	114	CDC42(ENST00000344548):Arg68Gln
RAC2	73	Pro	119	RAC1(ENST00000356142):Pro73Leu
RAC2	81	Cys	146	CDC42(ENST00000344548):Cys81Phe
RAC2	83	Ser	148	CDC42(ENST00000344548):Ser83Pro
RAC2	157	Cys	223	RAC1(ENST00000356142):Cys176Tyr
RAC2	159	Ala	225	CDC42(ENST00000344548):Ala159Val
RAC2	171	Glu	237	CDC42(ENST00000344548):Glu171Lys
RAC3	18	Cys	64	RAC1(ENST00000356142):Cys18Tyr
RAC3	21	Ile	67	CDC42(ENST00000344548):Ile21Thr
RAC3	23	Tyr	69	CDC42(ENST00000344548):Tyr23Cys
RAC3	29	Pro	75	RAC1(ENST00000356142):Pro29Thr;RAC1(ENST00000356142):Pro29Ser;RAC1(ENST00000356142):Pro29Leu
RAC3	34	Pro	80	RAC2(ENST00000249071):Pro34His
RAC3	39	Asn	85	RAC1(ENST00000356142):Asn39Ser
RAC3	51	Val	97	RAC1(ENST00000356142):Val51Met;RAC1(ENST00000356142):Val51Leu
RAC3	57	Asp	103	RAC2(ENST00000249071):Asp57Asn
RAC3	62	Glu	108	RAC2(ENST00000249071):Glu62Lys
RAC3	64	Tyr	110	CDC42(ENST00000344548):Tyr64Cys;RAC1(ENST00000356142):Tyr64Asp
RAC3	66	Arg	112	CDC42(ENST00000344548):Arg66Gly
RAC3	68	Arg	114	CDC42(ENST00000344548):Arg68Gln
RAC3	73	Pro	119	RAC1(ENST00000356142):Pro73Leu
RAC3	81	Cys	146	CDC42(ENST00000344548):Cys81Phe
RAC3	83	Ser	148	CDC42(ENST00000344548):Ser83Pro
RAC3	157	Cys	223	RAC1(ENST00000356142):Cys176Tyr
RAC3	159	Ala	225	CDC42(ENST00000344548):Ala159Val
RAC3	171	Glu	237	CDC42(ENST00000344548):Glu171Lys
RAD51	128	Gly	137	RAD51C(ENST00000337432):Gly125Val
RAD51	133	Gly	142	RAD51D(ENST00000590016):Gly132Ala
RAD51	136	Gln	145	RAD51D(ENST00000590016):Gln135His
RAD51	138	Cys	147	RAD51C(ENST00000337432):Cys135Tyr;RAD51C(ENST00000337432):Cys135Ser;RAD51C(ENST00000337432):Cys135Phe
RAD51	141	Leu	150	RAD51C(ENST00000337432):Leu138Phe
RAD51	146	Gln	155	RAD51C(ENST00000337432):Gln143Arg
RAD51	156	Gly	165	RAD51C(ENST00000337432):Gly153Asp
RAD51	162	Asp	171	RAD51C(ENST00000337432):Asp159Asn
RAD51	194	Arg	224	RAD51B(ENST00000487270):Arg181Trp;RAD51C(ENST00000337432):Arg212His
RAD51	224	Ser	257	RAD51D(ENST00000590016):Ser227Leu
RAD51	242	Arg	277	RAD51C(ENST00000337432):Arg258His
RAD51	300	Arg	353	RAD51C(ENST00000337432):Arg312Trp;RAD51C(ENST00000337432):Arg312Gln
RAD51B	108	Gly	137	RAD51C(ENST00000337432):Gly125Val
RAD51B	113	Gly	142	RAD51D(ENST00000590016):Gly132Ala
RAD51B	116	Gln	145	RAD51D(ENST00000590016):Gln135His
RAD51B	118	Cys	147	RAD51C(ENST00000337432):Cys135Tyr;RAD51C(ENST00000337432):Cys135Ser;RAD51C(ENST00000337432):Cys135Phe
RAD51B	136	Gly	165	RAD51C(ENST00000337432):Gly153Asp
RAD51B	142	Asp	171	RAD51C(ENST00000337432):Asp159Asn
RAD51B	181	Arg	224	RAD51C(ENST00000337432):Arg212His
RAD51B	211	Ser	257	RAD51D(ENST00000590016):Ser227Leu
RAD51B	231	Arg	277	RAD51C(ENST00000337432):Arg258His
RAD51B	248	Glu	294	RAD51(ENST00000382643):Glu259Lys
RAD51B	276	Pro	322	RAD51(ENST00000382643):Pro287Leu
RAD51B	307	Arg	353	RAD51C(ENST00000337432):Arg312Trp;RAD51C(ENST00000337432):Arg312Gln
RAD51C	130	Gly	142	RAD51D(ENST00000590016):Gly132Ala
RAD51C	133	Gln	145	RAD51D(ENST00000590016):Gln135His
RAD51C	212	Arg	224	RAD51B(ENST00000487270):Arg181Trp
RAD51C	299	Pro	322	RAD51(ENST00000382643):Pro287Leu
RAD51D	127	Gly	137	RAD51C(ENST00000337432):Gly125Val
RAD51D	137	Cys	147	RAD51C(ENST00000337432):Cys135Tyr;RAD51C(ENST00000337432):Cys135Ser;RAD51C(ENST00000337432):Cys135Phe
RAD51D	156	Asp	171	RAD51C(ENST00000337432):Asp159Asn
RAD51D	252	Arg	286	RAD51(ENST00000382643):Arg251Gln
RAD51D	282	Pro	322	RAD51(ENST00000382643):Pro287Leu
RAD51D	295	Arg	353	RAD51C(ENST00000337432):Arg312Trp;RAD51C(ENST00000337432):Arg312Gln
RAF1	145	Thr	283	BRAF(ENST00000288602):Thr241Met;BRAF(ENST00000288602):Thr241Arg;BRAF(ENST00000288602):Thr241Pro
RAF1	149	Leu	287	BRAF(ENST00000288602):Leu245Phe
RAF1	150	Ala	288	BRAF(ENST00000288602):Ala246Pro
RAF1	151	Phe	289	BRAF(ENST00000288602):Phe247Leu;BRAF(ENST00000288602):Phe247Ser;BRAF(ENST00000288602):Phe247Val
RAF1	166	Gln	304	BRAF(ENST00000288602):Gln262Arg;BRAF(ENST00000288602):Gln262Pro;BRAF(ENST00000288602):Gln262Lys
RAF1	169	Gly	307	BRAF(ENST00000288602):Gly265Arg
RAF1	180	Val	318	BRAF(ENST00000288602):Val276Leu
RAF1	256	Arg	414	BRAF(ENST00000288602):Arg362Gln
RAF1	336	Arg	525	BRAF(ENST00000288602):Arg444Trp
RAF1	354	Arg	548	BRAF(ENST00000288602):Arg462Ile
RAF1	355	Ile	549	BRAF(ENST00000288602):Ile463Ser;BRAF(ENST00000288602):Ile463Val
RAF1	356	Gly	550	BRAF(ENST00000288602):Gly464Val;BRAF(ENST00000288602):Gly464Ala;BRAF(ENST00000288602):Gly464Arg
RAF1	358	Gly	552	BRAF(ENST00000288602):Gly466Val;BRAF(ENST00000288602):Gly466Ala;BRAF(ENST00000288602):Gly466Glu;BRAF(ENST00000288602):Gly466Arg
RAF1	359	Ser	553	BRAF(ENST00000288602):Ser467Ala
RAF1	360	Phe	554	BRAF(ENST00000288602):Phe468Cys;BRAF(ENST00000288602):Phe468Ser
RAF1	361	Gly	555	BRAF(ENST00000288602):Gly469Val;BRAF(ENST00000288602):Gly469Ala;BRAF(ENST00000288602):Gly469Glu;BRAF(ENST00000288602):Gly469Arg
RAF1	362	Thr	556	BRAF(ENST00000288602):Thr470Arg;BRAF(ENST00000288602):Thr470Pro
RAF1	363	Val	557	BRAF(ENST00000288602):Val471Ile
RAF1	364	Tyr	558	BRAF(ENST00000288602):Tyr472Cys
RAF1	373	Ala	567	BRAF(ENST00000288602):Ala481Glu
RAF1	375	Lys	569	BRAF(ENST00000288602):Lys483Asn;BRAF(ENST00000288602):Lys483Gln
RAF1	377	Leu	571	BRAF(ENST00000288602):Leu485Phe;BRAF(ENST00000288602):Leu485Ser
RAF1	379	Val	573	BRAF(ENST00000288602):Val487Gly
RAF1	390	Phe	584	BRAF(ENST00000288602):Phe498Tyr
RAF1	393	Glu	587	BRAF(ENST00000288602):Glu501Val;BRAF(ENST00000288602):Glu501Gly;BRAF(ENST00000288602):Glu501Ala;BRAF(ENST00000288602):Glu501Gln;BRAF(ENST00000288602):Glu501Lys
RAF1	397	Leu	591	BRAF(ENST00000288602):Leu505Phe
RAF1	417	Leu	612	BRAF(ENST00000288602):Leu525Arg;BRAF(ENST00000288602):Leu525Pro;BRAF(ENST00000288602):Leu525Gln
RAF1	423	Trp	618	BRAF(ENST00000288602):Trp531Cys;BRAF(ENST00000288602):Trp531Leu
RAF1	424	Cys	619	BRAF(ENST00000288602):Cys532Tyr
RAF1	426	Gly	621	BRAF(ENST00000288602):Gly534Arg
RAF1	457	Asp	652	BRAF(ENST00000288602):Asp565Glu;BRAF(ENST00000288602):Asp565Gly
RAF1	466	His	661	BRAF(ENST00000288602):His574Gln;BRAF(ENST00000288602):His574Tyr
RAF1	468	Asp	663	BRAF(ENST00000288602):Asp576Tyr
RAF1	472	Asn	667	BRAF(ENST00000288602):Asn580Asp
RAF1	473	Asn	668	BRAF(ENST00000288602):Asn581Lys;BRAF(ENST00000288602):Asn581Ser;BRAF(ENST00000288602):Asn581Thr;BRAF(ENST00000288602):Asn581Asp;BRAF(ENST00000288602):Asn581His
RAF1	481	Thr	676	BRAF(ENST00000288602):Thr589Pro
RAF1	484	Ile	681	BRAF(ENST00000288602):Ile592Met;BRAF(ENST00000288602):Ile592Val
RAF1	486	Asp	683	BRAF(ENST00000288602):Asp594Glu;BRAF(ENST00000288602):Asp594Gly;BRAF(ENST00000288602):Asp594Ala;BRAF(ENST00000288602):Asp594His;BRAF(ENST00000288602):Asp594Asn
RAF1	487	Phe	684	BRAF(ENST00000288602):Phe595Leu;BRAF(ENST00000288602):Phe595Ser
RAF1	488	Gly	685	BRAF(ENST00000288602):Gly596Val;BRAF(ENST00000288602):Gly596Asp;BRAF(ENST00000288602):Gly596Arg;BRAF(ENST00000288602):Gly596Ser
RAF1	489	Leu	686	BRAF(ENST00000288602):Leu597Arg;BRAF(ENST00000288602):Leu597Gln;BRAF(ENST00000288602):Leu597Val
RAF1	491	Thr	688	BRAF(ENST00000288602):Thr599Ile;BRAF(ENST00000288602):Thr599Arg
RAF1	492	Val	689	BRAF(ENST00000288602):Val600Gly;BRAF(ENST00000288602):Val600Ala;BRAF(ENST00000288602):Val600Glu;BRAF(ENST00000288602):Val600Leu;BRAF(ENST00000288602):Val600Met
RAF1	493	Lys	690	BRAF(ENST00000288602):Lys601Asn;BRAF(ENST00000288602):Lys601Ile;BRAF(ENST00000288602):Lys601Arg;BRAF(ENST00000288602):Lys601Thr;BRAF(ENST00000288602):Lys601Glu;BRAF(ENST00000288602):Lys601Gln
RAF1	497	Ser	694	BRAF(ENST00000288602):Ser605Asn
RAF1	530	Asp	733	BRAF(ENST00000288602):Asp638Glu
RAF1	601	Gln	806	BRAF(ENST00000288602):Gln709Arg
RAF1	623	Pro	828	BRAF(ENST00000288602):Pro731Ser
RAI1	358	Ser	407	TCF20(ENST00000359486):Ser384Cys
RAI1	1879	His	2049	TCF20(ENST00000359486):His1909Tyr
RALA	16	Lys	43	KRAS(ENST00000256078):Lys5Asn;KRAS(ENST00000256078):Lys5Glu
RALA	23	Gly	50	NRAS(ENST00000369535):Gly12Val;NRAS(ENST00000369535):Gly12Ala;NRAS(ENST00000369535):Gly12Asp;NRAS(ENST00000369535):Gly12Cys;NRAS(ENST00000369535):Gly12Arg;NRAS(ENST00000369535):Gly12Ser;HRAS(ENST00000451590):Gly12Val;HRAS(ENST00000451590):Gly12Ala;HRAS(ENST00000451590):Gly12Asp;HRAS(ENST00000451590):Gly12Cys;HRAS(ENST00000451590):Gly12Arg;HRAS(ENST00000451590):Gly12Ser;RRAS2(ENST00000256196):Gly23Val;KRAS(ENST00000256078):Gly12Val;KRAS(ENST00000256078):Gly12Ala;KRAS(ENST00000256078):Gly12Asp;KRAS(ENST00000256078):Gly12Cys;KRAS(ENST00000256078):Gly12Arg;KRAS(ENST00000256078):Gly12Ser
RALA	24	Gly	51	NRAS(ENST00000369535):Gly13Val;NRAS(ENST00000369535):Gly13Ala;NRAS(ENST00000369535):Gly13Asp;NRAS(ENST00000369535):Gly13Cys;NRAS(ENST00000369535):Gly13Arg;NRAS(ENST00000369535):Gly13Ser;HRAS(ENST00000451590):Gly13Val;HRAS(ENST00000451590):Gly13Ala;HRAS(ENST00000451590):Gly13Asp;HRAS(ENST00000451590):Gly13Cys;HRAS(ENST00000451590):Gly13Arg;HRAS(ENST00000451590):Gly13Ser;KRAS(ENST00000256078):Gly13Ala;KRAS(ENST00000256078):Gly13Asp;KRAS(ENST00000256078):Gly13Cys;KRAS(ENST00000256078):Gly13Arg;KRAS(ENST00000256078):Gly13Ser;MRAS(ENST00000289104):Gly23Arg;MRAS(ENST00000289104):Gly23Val
RALA	25	Val	52	KRAS(ENST00000256078):Val14Ile
RALA	26	Gly	53	KRAS(ENST00000256078):Gly15Val
RALA	29	Ala	56	NRAS(ENST00000369535):Ala18Thr
RALA	30	Leu	57	KRAS(ENST00000256078):Leu19Phe
RALA	33	Gln	60	HRAS(ENST00000451590):Gln22Lys;KRAS(ENST00000256078):Gln22Leu;KRAS(ENST00000256078):Gln22Arg;KRAS(ENST00000256078):Gln22Glu;KRAS(ENST00000256078):Gln22Lys
RALA	40	Val	67	RRAS(ENST00000246792):Val55Met
RALA	45	Pro	72	NRAS(ENST00000369535):Pro34Leu;KRAS(ENST00000256078):Pro34Leu;KRAS(ENST00000256078):Pro34Arg;KRAS(ENST00000256078):Pro34Gln
RALA	60	Glu	87	HRAS(ENST00000451590):Glu49Lys
RALA	69	Thr	96	NRAS(ENST00000369535):Thr58Ile;HRAS(ENST00000451590):Thr58Ile;KRAS(ENST00000256078):Thr58Ile;MRAS(ENST00000289104):Thr68Ile
RALA	70	Ala	97	NRAS(ENST00000369535):Ala59Thr;HRAS(ENST00000451590):Ala59Thr;RRAS2(ENST00000256196):Ala70Thr;KRAS(ENST00000256078):Ala59Ser;KRAS(ENST00000256078):Ala59Thr
RALA	71	Gly	98	NRAS(ENST00000369535):Gly60Glu;NRAS(ENST00000369535):Gly60Arg;HRAS(ENST00000451590):Gly60Val;HRAS(ENST00000451590):Gly60Asp;KRAS(ENST00000256078):Gly60Val;KRAS(ENST00000256078):Gly60Arg;KRAS(ENST00000256078):Gly60Ser
RALA	72	Gln	99	NRAS(ENST00000369535):Gln61His;NRAS(ENST00000369535):Gln61Leu;NRAS(ENST00000369535):Gln61Arg;NRAS(ENST00000369535):Gln61Pro;NRAS(ENST00000369535):Gln61Glu;HRAS(ENST00000451590):Gln61His;HRAS(ENST00000451590):Gln61Leu;HRAS(ENST00000451590):Gln61Arg;HRAS(ENST00000451590):Gln61Pro;HRAS(ENST00000451590):Gln61Glu;HRAS(ENST00000451590):Gln61Lys;RRAS2(ENST00000256196):Gln72Leu;KRAS(ENST00000256078):Gln61His;KRAS(ENST00000256078):Gln61Leu;KRAS(ENST00000256078):Gln61Arg;KRAS(ENST00000256078):Gln61Pro;KRAS(ENST00000256078):Gln61Glu;KRAS(ENST00000256078):Gln61Lys;MRAS(ENST00000289104):Gln71Arg
RALA	79	Arg	106	HRAS(ENST00000451590):Arg68Gln;HRAS(ENST00000451590):Arg68Trp
RALA	82	Tyr	109	KRAS(ENST00000256078):Tyr71Asp;KRAS(ENST00000256078):Tyr71His
RALA	100	Ser	127	HRAS(ENST00000451590):Ser89Cys
RALA	108	Arg	135	KRAS(ENST00000256078):Arg97Lys
RALA	127	Asn	155	KRAS(ENST00000256078):Asn116Ser
RALA	128	Lys	156	HRAS(ENST00000451590):Lys117Arg;KRAS(ENST00000256078):Lys117Asn
RALA	130	Asp	158	KRAS(ENST00000256078):Asp119Asn
RALA	158	Ala	186	HRAS(ENST00000451590):Ala146Val;HRAS(ENST00000451590):Ala146Pro;HRAS(ENST00000451590):Ala146Thr;KRAS(ENST00000256078):Ala146Val;KRAS(ENST00000256078):Ala146Ser;KRAS(ENST00000256078):Ala146Pro
RALA	159	Lys	187	KRAS(ENST00000256078):Lys147Arg;KRAS(ENST00000256078):Lys147Glu
RALB	16	Lys	43	KRAS(ENST00000256078):Lys5Asn;KRAS(ENST00000256078):Lys5Glu
RALB	23	Gly	50	NRAS(ENST00000369535):Gly12Val;NRAS(ENST00000369535):Gly12Ala;NRAS(ENST00000369535):Gly12Asp;NRAS(ENST00000369535):Gly12Cys;NRAS(ENST00000369535):Gly12Arg;NRAS(ENST00000369535):Gly12Ser;HRAS(ENST00000451590):Gly12Val;HRAS(ENST00000451590):Gly12Ala;HRAS(ENST00000451590):Gly12Asp;HRAS(ENST00000451590):Gly12Cys;HRAS(ENST00000451590):Gly12Arg;HRAS(ENST00000451590):Gly12Ser;RRAS2(ENST00000256196):Gly23Val;KRAS(ENST00000256078):Gly12Val;KRAS(ENST00000256078):Gly12Ala;KRAS(ENST00000256078):Gly12Asp;KRAS(ENST00000256078):Gly12Cys;KRAS(ENST00000256078):Gly12Arg;KRAS(ENST00000256078):Gly12Ser
RALB	24	Gly	51	NRAS(ENST00000369535):Gly13Val;NRAS(ENST00000369535):Gly13Ala;NRAS(ENST00000369535):Gly13Asp;NRAS(ENST00000369535):Gly13Cys;NRAS(ENST00000369535):Gly13Arg;NRAS(ENST00000369535):Gly13Ser;HRAS(ENST00000451590):Gly13Val;HRAS(ENST00000451590):Gly13Ala;HRAS(ENST00000451590):Gly13Asp;HRAS(ENST00000451590):Gly13Cys;HRAS(ENST00000451590):Gly13Arg;HRAS(ENST00000451590):Gly13Ser;KRAS(ENST00000256078):Gly13Ala;KRAS(ENST00000256078):Gly13Asp;KRAS(ENST00000256078):Gly13Cys;KRAS(ENST00000256078):Gly13Arg;KRAS(ENST00000256078):Gly13Ser;MRAS(ENST00000289104):Gly23Arg;MRAS(ENST00000289104):Gly23Val
RALB	25	Val	52	KRAS(ENST00000256078):Val14Ile;RALA(ENST00000005257):Val25Met;RALA(ENST00000005257):Val25Leu
RALB	26	Gly	53	KRAS(ENST00000256078):Gly15Val
RALB	29	Ala	56	NRAS(ENST00000369535):Ala18Thr
RALB	30	Leu	57	KRAS(ENST00000256078):Leu19Phe
RALB	33	Gln	60	HRAS(ENST00000451590):Gln22Lys;KRAS(ENST00000256078):Gln22Leu;KRAS(ENST00000256078):Gln22Arg;KRAS(ENST00000256078):Gln22Glu;KRAS(ENST00000256078):Gln22Lys
RALB	40	Val	67	RRAS(ENST00000246792):Val55Met
RALB	45	Pro	72	NRAS(ENST00000369535):Pro34Leu;KRAS(ENST00000256078):Pro34Leu;KRAS(ENST00000256078):Pro34Arg;KRAS(ENST00000256078):Pro34Gln
RALB	60	Glu	87	HRAS(ENST00000451590):Glu49Lys
RALB	69	Thr	96	NRAS(ENST00000369535):Thr58Ile;HRAS(ENST00000451590):Thr58Ile;KRAS(ENST00000256078):Thr58Ile;MRAS(ENST00000289104):Thr68Ile
RALB	70	Ala	97	NRAS(ENST00000369535):Ala59Thr;HRAS(ENST00000451590):Ala59Thr;RRAS2(ENST00000256196):Ala70Thr;KRAS(ENST00000256078):Ala59Ser;KRAS(ENST00000256078):Ala59Thr
RALB	71	Gly	98	NRAS(ENST00000369535):Gly60Glu;NRAS(ENST00000369535):Gly60Arg;HRAS(ENST00000451590):Gly60Val;HRAS(ENST00000451590):Gly60Asp;KRAS(ENST00000256078):Gly60Val;KRAS(ENST00000256078):Gly60Arg;KRAS(ENST00000256078):Gly60Ser
RALB	72	Gln	99	NRAS(ENST00000369535):Gln61His;NRAS(ENST00000369535):Gln61Leu;NRAS(ENST00000369535):Gln61Arg;NRAS(ENST00000369535):Gln61Pro;NRAS(ENST00000369535):Gln61Glu;HRAS(ENST00000451590):Gln61His;HRAS(ENST00000451590):Gln61Leu;HRAS(ENST00000451590):Gln61Arg;HRAS(ENST00000451590):Gln61Pro;HRAS(ENST00000451590):Gln61Glu;HRAS(ENST00000451590):Gln61Lys;RRAS2(ENST00000256196):Gln72Leu;KRAS(ENST00000256078):Gln61His;KRAS(ENST00000256078):Gln61Leu;KRAS(ENST00000256078):Gln61Arg;KRAS(ENST00000256078):Gln61Pro;KRAS(ENST00000256078):Gln61Glu;KRAS(ENST00000256078):Gln61Lys;MRAS(ENST00000289104):Gln71Arg
RALB	79	Arg	106	HRAS(ENST00000451590):Arg68Gln;HRAS(ENST00000451590):Arg68Trp
RALB	82	Tyr	109	KRAS(ENST00000256078):Tyr71Asp;KRAS(ENST00000256078):Tyr71His
RALB	100	Ser	127	HRAS(ENST00000451590):Ser89Cys
RALB	108	Arg	135	KRAS(ENST00000256078):Arg97Lys
RALB	128	Asn	155	KRAS(ENST00000256078):Asn116Ser
RALB	129	Lys	156	HRAS(ENST00000451590):Lys117Arg;KRAS(ENST00000256078):Lys117Asn;RALA(ENST00000005257):Lys128Arg
RALB	131	Asp	158	KRAS(ENST00000256078):Asp119Asn;RALA(ENST00000005257):Asp130Gly
RALB	151	Gly	178	NRAS(ENST00000369535):Gly138Arg
RALB	158	Ser	185	RALA(ENST00000005257):Ser157Ala
RALB	159	Ala	186	HRAS(ENST00000451590):Ala146Val;HRAS(ENST00000451590):Ala146Pro;HRAS(ENST00000451590):Ala146Thr;KRAS(ENST00000256078):Ala146Val;KRAS(ENST00000256078):Ala146Ser;KRAS(ENST00000256078):Ala146Pro
RALB	160	Lys	187	KRAS(ENST00000256078):Lys147Arg;KRAS(ENST00000256078):Lys147Glu
RAP1A	5	Lys	40	RIT1(ENST00000368322):Lys40Asn
RAP1A	13	Gly	48	RIT1(ENST00000368322):Gly48Arg
RAP1A	17	Ser	52	RIT1(ENST00000368322):Ser52Thr
RAP1A	33	Asp	68	RIT1(ENST00000368322):Asp68Tyr
RAP1A	59	Ala	94	RIT1(ENST00000368322):Ala94Ser;RIT1(ENST00000368322):Ala94Pro;RIT1(ENST00000368322):Ala94Thr
RAP1A	64	Phe	99	RIT1(ENST00000368322):Phe99Leu;RIT1(ENST00000368322):Phe99Cys;RIT1(ENST00000368322):Phe99Ser;RIT1(ENST00000368322):Phe99Val
RAP1A	65	Thr	100	RIT1(ENST00000368322):Thr100Pro
RAP1A	66	Ala	101	RIT1(ENST00000368322):Ala101Val
RAP1A	69	Asp	104	RIT1(ENST00000368322):Asp104His
RAP1A	71	Tyr	106	RIT1(ENST00000368322):Tyr106His
RAP1A	72	Met	107	RIT1(ENST00000368322):Met107Ile;RIT1(ENST00000368322):Met107Val
RAP1A	77	Gly	112	RIT1(ENST00000368322):Gly112Ala
RAP1A	151	Lys	196	RAP1B(ENST00000250559):Lys151Glu
RAP1B	5	Lys	40	RIT1(ENST00000368322):Lys40Asn
RAP1B	13	Gly	48	RIT1(ENST00000368322):Gly48Arg
RAP1B	17	Ser	52	RIT1(ENST00000368322):Ser52Thr
RAP1B	33	Asp	68	RIT1(ENST00000368322):Asp68Tyr
RAP1B	59	Ala	94	RIT1(ENST00000368322):Ala94Ser;RIT1(ENST00000368322):Ala94Pro;RIT1(ENST00000368322):Ala94Thr
RAP1B	64	Phe	99	RIT1(ENST00000368322):Phe99Leu;RIT1(ENST00000368322):Phe99Cys;RIT1(ENST00000368322):Phe99Ser;RIT1(ENST00000368322):Phe99Val
RAP1B	65	Thr	100	RIT1(ENST00000368322):Thr100Pro
RAP1B	66	Ala	101	RIT1(ENST00000368322):Ala101Val
RAP1B	69	Asp	104	RIT1(ENST00000368322):Asp104His
RAP1B	71	Tyr	106	RIT1(ENST00000368322):Tyr106His
RAP1B	72	Met	107	RIT1(ENST00000368322):Met107Ile;RIT1(ENST00000368322):Met107Val
RAP1B	77	Gly	112	RIT1(ENST00000368322):Gly112Ala
RAP2A	5	Lys	40	RIT1(ENST00000368322):Lys40Asn
RAP2A	13	Gly	48	RIT1(ENST00000368322):Gly48Arg
RAP2A	17	Ser	52	RIT1(ENST00000368322):Ser52Thr
RAP2A	33	Asp	68	RIT1(ENST00000368322):Asp68Tyr
RAP2A	59	Ala	94	RIT1(ENST00000368322):Ala94Ser;RIT1(ENST00000368322):Ala94Pro;RIT1(ENST00000368322):Ala94Thr
RAP2A	64	Phe	99	RIT1(ENST00000368322):Phe99Leu;RIT1(ENST00000368322):Phe99Cys;RIT1(ENST00000368322):Phe99Ser;RIT1(ENST00000368322):Phe99Val
RAP2A	69	Asp	104	RIT1(ENST00000368322):Asp104His
RAP2A	71	Tyr	106	RIT1(ENST00000368322):Tyr106His
RAP2A	77	Gly	112	RIT1(ENST00000368322):Gly112Ala
RAP2A	150	Lys	196	RAP1B(ENST00000250559):Lys151Glu
RAP2B	5	Lys	40	RIT1(ENST00000368322):Lys40Asn
RAP2B	13	Gly	48	RIT1(ENST00000368322):Gly48Arg
RAP2B	17	Ser	52	RIT1(ENST00000368322):Ser52Thr
RAP2B	33	Asp	68	RIT1(ENST00000368322):Asp68Tyr
RAP2B	59	Ala	94	RIT1(ENST00000368322):Ala94Ser;RIT1(ENST00000368322):Ala94Pro;RIT1(ENST00000368322):Ala94Thr
RAP2B	64	Phe	99	RIT1(ENST00000368322):Phe99Leu;RIT1(ENST00000368322):Phe99Cys;RIT1(ENST00000368322):Phe99Ser;RIT1(ENST00000368322):Phe99Val
RAP2B	69	Asp	104	RIT1(ENST00000368322):Asp104His
RAP2B	71	Tyr	106	RIT1(ENST00000368322):Tyr106His
RAP2B	77	Gly	112	RIT1(ENST00000368322):Gly112Ala
RAP2B	150	Lys	196	RAP1B(ENST00000250559):Lys151Glu
RAP2C	5	Lys	40	RIT1(ENST00000368322):Lys40Asn
RAP2C	13	Gly	48	RIT1(ENST00000368322):Gly48Arg
RAP2C	17	Ser	52	RIT1(ENST00000368322):Ser52Thr
RAP2C	33	Asp	68	RIT1(ENST00000368322):Asp68Tyr
RAP2C	59	Ala	94	RIT1(ENST00000368322):Ala94Ser;RIT1(ENST00000368322):Ala94Pro;RIT1(ENST00000368322):Ala94Thr
RAP2C	64	Phe	99	RIT1(ENST00000368322):Phe99Leu;RIT1(ENST00000368322):Phe99Cys;RIT1(ENST00000368322):Phe99Ser;RIT1(ENST00000368322):Phe99Val
RAP2C	69	Asp	104	RIT1(ENST00000368322):Asp104His
RAP2C	71	Tyr	106	RIT1(ENST00000368322):Tyr106His
RAP2C	77	Gly	112	RIT1(ENST00000368322):Gly112Ala
RAP2C	150	Lys	196	RAP1B(ENST00000250559):Lys151Glu
RARA	90	Val	169	VDR(ENST00000550325):Val76Met
RARA	91	Cys	170	PPARG(ENST00000287820):Cys142Arg
RARA	97	Gly	176	VDR(ENST00000550325):Gly83Asp
RARA	99	His	178	VDR(ENST00000550325):His85Gln
RARA	100	Tyr	179	PPARG(ENST00000287820):Tyr151Cys
RARA	105	Cys	184	VDR(ENST00000550325):Cys91Tyr;RORA(ENST00000261523):Cys123Ser
RARA	106	Glu	185	PPARG(ENST00000287820):Glu157Gly;PPARG(ENST00000287820):Glu157Asp
RARA	107	Gly	186	RORA(ENST00000261523):Gly125Ala
RARA	108	Cys	187	PPARG(ENST00000287820):Cys159Tyr
RARA	109	Lys	188	VDR(ENST00000550325):Lys95Glu;RORA(ENST00000261523):Lys127Arg
RARA	110	Gly	189	VDR(ENST00000550325):Gly96Asp;PPARG(ENST00000287820):Gly161Asp;PPARG(ENST00000287820):Gly161Val
RARA	111	Phe	190	VDR(ENST00000550325):Phe97Ile;PPARG(ENST00000287820):Phe162Val
RARA	113	Arg	192	PPARG(ENST00000287820):Arg164Trp
RARA	114	Arg	193	VDR(ENST00000550325):Arg100Gln;PPARG(ENST00000287820):Arg165Thr
RARA	124	Cys	206	VDR(ENST00000550325):Cys110Trp
RARA	137	Arg	220	VDR(ENST00000550325):Arg123Gln
RARA	140	Cys	223	PPARG(ENST00000287820):Cys190Ser;PPARG(ENST00000287820):Cys190Trp
RARA	144	Arg	227	VDR(ENST00000550325):Arg130Gln;PPARG(ENST00000287820):Arg194Trp;PPARG(ENST00000287820):Arg194Gln
RARA	148	Cys	231	VDR(ENST00000550325):Cys134Arg
RARA	159	Arg	242	NR1D2(ENST00000312521):Arg175Trp
RARA	162	Arg	254	PPARG(ENST00000287820):Arg212Gln
RARA	220	Leu	385	RARB(ENST00000330688):Leu213Pro
RARA	232	Ser	498	PPARG(ENST00000287820):Ser317Cys
RARA	233	Thr	499	THRB(ENST00000396671):Thr277Ile;THRB(ENST00000396671):Thr277Ala
RARA	236	Ile	502	THRB(ENST00000396671):Ile280Ser;THRB(ENST00000396671):Ile280Val
RARA	249	Phe	515	VDR(ENST00000550325):Phe301Cys
RARA	257	Gln	523	VDR(ENST00000550325):Gln309Pro;VDR(ENST00000550325):Gln309Glu
RARA	261	Leu	527	VDR(ENST00000550325):Leu313Arg
RARA	262	Lys	528	PPARG(ENST00000287820):Lys347Thr
RARA	265	Cys	531	THRB(ENST00000396671):Cys309Tyr
RARA	272	Arg	538	VDR(ENST00000550325):Arg324Leu;VDR(ENST00000550325):Arg324His;THRB(ENST00000396671):Arg316His;THRB(ENST00000396671):Arg316Cys
RARA	276	Arg	542	THRB(ENST00000396671):Arg320Leu;THRB(ENST00000396671):Arg320Pro;THRB(ENST00000396671):Arg320His;THRB(ENST00000396671):Arg320Cys;THRB(ENST00000396671):Arg320Gly;THRB(ENST00000396671):Arg320Ser
RARA	277	Tyr	543	THRB(ENST00000396671):Tyr321Cys;THRB(ENST00000396671):Tyr321Ser
RARA	283	Thr	549	THRB(ENST00000396671):Thr327Ile;THRB(ENST00000396671):Thr327Asn;THRB(ENST00000396671):Thr327Ala;THRB(ENST00000396671):Thr327Pro
RARA	285	Thr	551	THRB(ENST00000396671):Thr329Ile;THRB(ENST00000396671):Thr329Asn
RARA	289	Gly	556	RARB(ENST00000330688):Gly282Ser
RARA	294	Arg	561	THRB(ENST00000396671):Arg338Leu;THRB(ENST00000396671):Arg338Trp
RARA	296	Gln	563	THRB(ENST00000396671):Gln340His;THRB(ENST00000396671):Gln340Glu
RARA	298	His	565	RARB(ENST00000330688):His291Leu
RARA	299	Asn	566	THRB(ENST00000396671):Asn343Lys
RARA	301	Gly	568	THRB(ENST00000396671):Gly345Val;THRB(ENST00000396671):Gly345Asp;THRB(ENST00000396671):Gly345Cys;THRB(ENST00000396671):Gly345Arg;THRB(ENST00000396671):Gly345Ser
RARA	302	Phe	571	PPARG(ENST00000287820):Phe388Leu
RARA	303	Gly	572	THRB(ENST00000396671):Gly347Ala;THRB(ENST00000396671):Gly347Glu;THRB(ENST00000396671):Gly347Trp;THRB(ENST00000396671):Gly347Arg;RARB(ENST00000330688):Gly296Ala
RARA	307	Asp	577	THRB(ENST00000396671):Asp351Gly
RARA	325	Glu	595	VDR(ENST00000550325):Glu379Lys
RARA	338	Asp	608	PPARG(ENST00000287820):Asp424Asn
RARA	339	Arg	609	VDR(ENST00000550325):Arg393His;VDR(ENST00000550325):Arg393Cys;PPARG(ENST00000287820):Arg425Cys;THRB(ENST00000396671):Arg383His;THRB(ENST00000396671):Arg383Cys
RARA	382	Thr	654	THRB(ENST00000396671):Thr426Ile
RARA	385	Arg	657	VDR(ENST00000550325):Arg441His;VDR(ENST00000550325):Arg441Cys;VDR(ENST00000550325):Arg441Ser;THRB(ENST00000396671):Arg429Gln;THRB(ENST00000396671):Arg429Trp
RARA	387	Ile	659	THRB(ENST00000396671):Ile431Met;THRB(ENST00000396671):Ile431Thr;THRB(ENST00000396671):Ile431Val
RARA	394	Arg	668	THRB(ENST00000396671):Arg438Pro;THRB(ENST00000396671):Arg438His;THRB(ENST00000396671):Arg438Cys;RARB(ENST00000330688):Arg387Ser;RARB(ENST00000330688):Arg387Cys;RARB(ENST00000330688):Arg387Leu
RARA	399	Lys	673	THRB(ENST00000396671):Lys443Glu
RARA	403	Pro	677	THRB(ENST00000396671):Pro447Thr
RARA	407	Pro	685	THRB(ENST00000396671):Pro452Leu;THRB(ENST00000396671):Pro452Arg;THRB(ENST00000396671):Pro452Ser
RARA	408	Pro	686	PPARG(ENST00000287820):Pro495Leu;THRB(ENST00000396671):Pro453Leu;THRB(ENST00000396671):Pro453His;THRB(ENST00000396671):Pro453Ser;THRB(ENST00000396671):Pro453Ala;THRB(ENST00000396671):Pro453Thr
RARA	409	Leu	687	THRB(ENST00000396671):Leu454Ser;THRB(ENST00000396671):Leu454Val
RARA	412	Glu	690	VDR(ENST00000550325):Glu470Ala;VDR(ENST00000550325):Glu470Lys;THRB(ENST00000396671):Glu457Gly
RARA	415	Glu	693	THRB(ENST00000396671):Glu460Gly;THRB(ENST00000396671):Glu460Lys
RARB	83	Val	169	VDR(ENST00000550325):Val76Met
RARB	84	Cys	170	PPARG(ENST00000287820):Cys142Arg
RARB	90	Gly	176	VDR(ENST00000550325):Gly83Asp
RARB	92	His	178	VDR(ENST00000550325):His85Gln
RARB	93	Tyr	179	PPARG(ENST00000287820):Tyr151Cys
RARB	98	Cys	184	VDR(ENST00000550325):Cys91Tyr;RORA(ENST00000261523):Cys123Ser
RARB	99	Glu	185	PPARG(ENST00000287820):Glu157Gly;PPARG(ENST00000287820):Glu157Asp
RARB	100	Gly	186	RORA(ENST00000261523):Gly125Ala
RARB	101	Cys	187	PPARG(ENST00000287820):Cys159Tyr
RARB	102	Lys	188	VDR(ENST00000550325):Lys95Glu;RORA(ENST00000261523):Lys127Arg
RARB	103	Gly	189	VDR(ENST00000550325):Gly96Asp;PPARG(ENST00000287820):Gly161Asp;PPARG(ENST00000287820):Gly161Val
RARB	104	Phe	190	VDR(ENST00000550325):Phe97Ile;PPARG(ENST00000287820):Phe162Val
RARB	106	Arg	192	PPARG(ENST00000287820):Arg164Trp
RARB	107	Arg	193	VDR(ENST00000550325):Arg100Gln;PPARG(ENST00000287820):Arg165Thr
RARB	117	Cys	206	VDR(ENST00000550325):Cys110Trp
RARB	130	Arg	220	VDR(ENST00000550325):Arg123Gln
RARB	133	Cys	223	PPARG(ENST00000287820):Cys190Ser;PPARG(ENST00000287820):Cys190Trp
RARB	137	Arg	227	VDR(ENST00000550325):Arg130Gln;PPARG(ENST00000287820):Arg194Trp;PPARG(ENST00000287820):Arg194Gln
RARB	141	Cys	231	VDR(ENST00000550325):Cys134Arg
RARB	152	Arg	242	NR1D2(ENST00000312521):Arg175Trp
RARB	155	Arg	254	PPARG(ENST00000287820):Arg212Gln
RARB	226	Thr	499	THRB(ENST00000396671):Thr277Ile;THRB(ENST00000396671):Thr277Ala
RARB	229	Ile	502	THRB(ENST00000396671):Ile280Ser;THRB(ENST00000396671):Ile280Val
RARB	232	Ile	505	PPARG(ENST00000287820):Ile324Thr
RARB	242	Phe	515	VDR(ENST00000550325):Phe301Cys
RARB	250	Gln	523	VDR(ENST00000550325):Gln309Pro;VDR(ENST00000550325):Gln309Glu
RARB	254	Leu	527	VDR(ENST00000550325):Leu313Arg
RARB	255	Lys	528	PPARG(ENST00000287820):Lys347Thr
RARB	258	Cys	531	THRB(ENST00000396671):Cys309Tyr
RARB	265	Arg	538	VDR(ENST00000550325):Arg324Leu;VDR(ENST00000550325):Arg324His;THRB(ENST00000396671):Arg316His;THRB(ENST00000396671):Arg316Cys
RARB	269	Arg	542	THRB(ENST00000396671):Arg320Leu;THRB(ENST00000396671):Arg320Pro;THRB(ENST00000396671):Arg320His;THRB(ENST00000396671):Arg320Cys;THRB(ENST00000396671):Arg320Gly;THRB(ENST00000396671):Arg320Ser
RARB	270	Tyr	543	THRB(ENST00000396671):Tyr321Cys;THRB(ENST00000396671):Tyr321Ser
RARB	276	Thr	549	THRB(ENST00000396671):Thr327Ile;THRB(ENST00000396671):Thr327Asn;THRB(ENST00000396671):Thr327Ala;THRB(ENST00000396671):Thr327Pro
RARB	278	Thr	551	THRB(ENST00000396671):Thr329Ile;THRB(ENST00000396671):Thr329Asn
RARB	287	Arg	561	THRB(ENST00000396671):Arg338Leu;THRB(ENST00000396671):Arg338Trp
RARB	289	Gln	563	THRB(ENST00000396671):Gln340His;THRB(ENST00000396671):Gln340Glu
RARB	292	Asn	566	THRB(ENST00000396671):Asn343Lys
RARB	294	Gly	568	THRB(ENST00000396671):Gly345Val;THRB(ENST00000396671):Gly345Asp;THRB(ENST00000396671):Gly345Cys;THRB(ENST00000396671):Gly345Arg;THRB(ENST00000396671):Gly345Ser
RARB	295	Phe	571	PPARG(ENST00000287820):Phe388Leu
RARB	296	Gly	572	THRB(ENST00000396671):Gly347Ala;THRB(ENST00000396671):Gly347Glu;THRB(ENST00000396671):Gly347Trp;THRB(ENST00000396671):Gly347Arg
RARB	300	Asp	577	THRB(ENST00000396671):Asp351Gly
RARB	318	Glu	595	VDR(ENST00000550325):Glu379Lys
RARB	331	Asp	608	PPARG(ENST00000287820):Asp424Asn
RARB	332	Arg	609	VDR(ENST00000550325):Arg393His;VDR(ENST00000550325):Arg393Cys;PPARG(ENST00000287820):Arg425Cys;THRB(ENST00000396671):Arg383His;THRB(ENST00000396671):Arg383Cys
RARB	375	Thr	654	THRB(ENST00000396671):Thr426Ile
RARB	378	Arg	657	VDR(ENST00000550325):Arg441His;VDR(ENST00000550325):Arg441Cys;VDR(ENST00000550325):Arg441Ser;THRB(ENST00000396671):Arg429Gln;THRB(ENST00000396671):Arg429Trp
RARB	380	Ile	659	THRB(ENST00000396671):Ile431Met;THRB(ENST00000396671):Ile431Thr;THRB(ENST00000396671):Ile431Val
RARB	387	Arg	668	THRB(ENST00000396671):Arg438Pro;THRB(ENST00000396671):Arg438His;THRB(ENST00000396671):Arg438Cys
RARB	392	Lys	673	THRB(ENST00000396671):Lys443Glu
RARB	396	Pro	677	THRB(ENST00000396671):Pro447Thr
RARB	400	Pro	685	THRB(ENST00000396671):Pro452Leu;THRB(ENST00000396671):Pro452Arg;THRB(ENST00000396671):Pro452Ser
RARB	401	Pro	686	PPARG(ENST00000287820):Pro495Leu;THRB(ENST00000396671):Pro453Leu;THRB(ENST00000396671):Pro453His;THRB(ENST00000396671):Pro453Ser;THRB(ENST00000396671):Pro453Ala;THRB(ENST00000396671):Pro453Thr
RARB	402	Leu	687	THRB(ENST00000396671):Leu454Ser;THRB(ENST00000396671):Leu454Val
RARB	405	Glu	690	VDR(ENST00000550325):Glu470Ala;VDR(ENST00000550325):Glu470Lys;THRB(ENST00000396671):Glu457Gly
RARB	408	Glu	693	THRB(ENST00000396671):Glu460Gly;THRB(ENST00000396671):Glu460Lys
RARG	92	Val	169	VDR(ENST00000550325):Val76Met
RARG	93	Cys	170	PPARG(ENST00000287820):Cys142Arg
RARG	99	Gly	176	VDR(ENST00000550325):Gly83Asp
RARG	101	His	178	VDR(ENST00000550325):His85Gln
RARG	102	Tyr	179	PPARG(ENST00000287820):Tyr151Cys
RARG	107	Cys	184	VDR(ENST00000550325):Cys91Tyr;RORA(ENST00000261523):Cys123Ser
RARG	108	Glu	185	PPARG(ENST00000287820):Glu157Gly;PPARG(ENST00000287820):Glu157Asp
RARG	109	Gly	186	RORA(ENST00000261523):Gly125Ala
RARG	110	Cys	187	PPARG(ENST00000287820):Cys159Tyr
RARG	111	Lys	188	VDR(ENST00000550325):Lys95Glu;RORA(ENST00000261523):Lys127Arg
RARG	112	Gly	189	VDR(ENST00000550325):Gly96Asp;PPARG(ENST00000287820):Gly161Asp;PPARG(ENST00000287820):Gly161Val
RARG	113	Phe	190	VDR(ENST00000550325):Phe97Ile;PPARG(ENST00000287820):Phe162Val
RARG	115	Arg	192	PPARG(ENST00000287820):Arg164Trp
RARG	116	Arg	193	VDR(ENST00000550325):Arg100Gln;PPARG(ENST00000287820):Arg165Thr
RARG	126	Cys	206	VDR(ENST00000550325):Cys110Trp
RARG	139	Arg	220	VDR(ENST00000550325):Arg123Gln
RARG	142	Cys	223	PPARG(ENST00000287820):Cys190Ser;PPARG(ENST00000287820):Cys190Trp
RARG	146	Arg	227	VDR(ENST00000550325):Arg130Gln;PPARG(ENST00000287820):Arg194Trp;PPARG(ENST00000287820):Arg194Gln
RARG	150	Cys	231	VDR(ENST00000550325):Cys134Arg
RARG	161	Arg	242	NR1D2(ENST00000312521):Arg175Trp
RARG	164	Arg	254	PPARG(ENST00000287820):Arg212Gln
RARG	222	Leu	385	RARB(ENST00000330688):Leu213Pro
RARG	235	Thr	499	THRB(ENST00000396671):Thr277Ile;THRB(ENST00000396671):Thr277Ala
RARG	238	Ile	502	THRB(ENST00000396671):Ile280Ser;THRB(ENST00000396671):Ile280Val
RARG	241	Ile	505	PPARG(ENST00000287820):Ile324Thr
RARG	251	Phe	515	VDR(ENST00000550325):Phe301Cys
RARG	259	Gln	523	VDR(ENST00000550325):Gln309Pro;VDR(ENST00000550325):Gln309Glu
RARG	263	Leu	527	VDR(ENST00000550325):Leu313Arg
RARG	264	Lys	528	PPARG(ENST00000287820):Lys347Thr
RARG	267	Cys	531	THRB(ENST00000396671):Cys309Tyr
RARG	274	Arg	538	VDR(ENST00000550325):Arg324Leu;VDR(ENST00000550325):Arg324His;THRB(ENST00000396671):Arg316His;THRB(ENST00000396671):Arg316Cys
RARG	278	Arg	542	THRB(ENST00000396671):Arg320Leu;THRB(ENST00000396671):Arg320Pro;THRB(ENST00000396671):Arg320His;THRB(ENST00000396671):Arg320Cys;THRB(ENST00000396671):Arg320Gly;THRB(ENST00000396671):Arg320Ser
RARG	279	Tyr	543	THRB(ENST00000396671):Tyr321Cys;THRB(ENST00000396671):Tyr321Ser
RARG	285	Thr	549	THRB(ENST00000396671):Thr327Ile;THRB(ENST00000396671):Thr327Asn;THRB(ENST00000396671):Thr327Ala;THRB(ENST00000396671):Thr327Pro
RARG	287	Thr	551	THRB(ENST00000396671):Thr329Ile;THRB(ENST00000396671):Thr329Asn
RARG	291	Gly	556	RARB(ENST00000330688):Gly282Ser
RARG	296	Arg	561	THRB(ENST00000396671):Arg338Leu;THRB(ENST00000396671):Arg338Trp
RARG	298	Gln	563	THRB(ENST00000396671):Gln340His;THRB(ENST00000396671):Gln340Glu
RARG	300	His	565	RARB(ENST00000330688):His291Leu
RARG	301	Asn	566	THRB(ENST00000396671):Asn343Lys
RARG	303	Gly	568	THRB(ENST00000396671):Gly345Val;THRB(ENST00000396671):Gly345Asp;THRB(ENST00000396671):Gly345Cys;THRB(ENST00000396671):Gly345Arg;THRB(ENST00000396671):Gly345Ser
RARG	304	Phe	571	PPARG(ENST00000287820):Phe388Leu
RARG	305	Gly	572	THRB(ENST00000396671):Gly347Ala;THRB(ENST00000396671):Gly347Glu;THRB(ENST00000396671):Gly347Trp;THRB(ENST00000396671):Gly347Arg;RARB(ENST00000330688):Gly296Ala
RARG	309	Asp	577	THRB(ENST00000396671):Asp351Gly
RARG	327	Glu	595	VDR(ENST00000550325):Glu379Lys
RARG	340	Asp	608	PPARG(ENST00000287820):Asp424Asn
RARG	341	Arg	609	VDR(ENST00000550325):Arg393His;VDR(ENST00000550325):Arg393Cys;PPARG(ENST00000287820):Arg425Cys;THRB(ENST00000396671):Arg383His;THRB(ENST00000396671):Arg383Cys
RARG	384	Thr	654	THRB(ENST00000396671):Thr426Ile
RARG	387	Arg	657	VDR(ENST00000550325):Arg441His;VDR(ENST00000550325):Arg441Cys;VDR(ENST00000550325):Arg441Ser;THRB(ENST00000396671):Arg429Gln;THRB(ENST00000396671):Arg429Trp
RARG	389	Ile	659	THRB(ENST00000396671):Ile431Met;THRB(ENST00000396671):Ile431Thr;THRB(ENST00000396671):Ile431Val
RARG	396	Arg	668	THRB(ENST00000396671):Arg438Pro;THRB(ENST00000396671):Arg438His;THRB(ENST00000396671):Arg438Cys;RARB(ENST00000330688):Arg387Ser;RARB(ENST00000330688):Arg387Cys;RARB(ENST00000330688):Arg387Leu
RARG	401	Lys	673	THRB(ENST00000396671):Lys443Glu
RARG	405	Pro	677	THRB(ENST00000396671):Pro447Thr
RARG	409	Pro	685	THRB(ENST00000396671):Pro452Leu;THRB(ENST00000396671):Pro452Arg;THRB(ENST00000396671):Pro452Ser
RARG	410	Pro	686	PPARG(ENST00000287820):Pro495Leu;THRB(ENST00000396671):Pro453Leu;THRB(ENST00000396671):Pro453His;THRB(ENST00000396671):Pro453Ser;THRB(ENST00000396671):Pro453Ala;THRB(ENST00000396671):Pro453Thr
RARG	411	Leu	687	THRB(ENST00000396671):Leu454Ser;THRB(ENST00000396671):Leu454Val
RARG	414	Glu	690	VDR(ENST00000550325):Glu470Ala;VDR(ENST00000550325):Glu470Lys;THRB(ENST00000396671):Glu457Gly
RARG	417	Glu	693	THRB(ENST00000396671):Glu460Gly;THRB(ENST00000396671):Glu460Lys
RARS	198	Phe	207	RARS2(ENST00000369536):Phe131Cys
RARS	308	Trp	318	RARS2(ENST00000369536):Trp241Arg
RARS	380	Gly	395	RARS2(ENST00000369536):Gly318Glu
RARS	395	Arg	410	RARS2(ENST00000369536):Arg333Gly
RARS	507	Asp	522	RARS2(ENST00000369536):Asp436Tyr
RARS	516	Tyr	531	RARS2(ENST00000369536):Tyr445Cys
RARS	540	Arg	555	RARS2(ENST00000369536):Arg469His
RARS	591	Asp	612	RARS2(ENST00000369536):Asp515Gly
RASA2	111	Val	111	RASA3(ENST00000334062):Val85Ala
RASA3	300	Tyr	328	RASA2(ENST00000286364):Tyr326Asn;RASA2(ENST00000286364):Tyr326Cys
RASA3	485	Arg	541	RASA2(ENST00000286364):Arg511Cys
RASA4	269	Tyr	328	RASA2(ENST00000286364):Tyr326Asn;RASA2(ENST00000286364):Tyr326Cys
RASA4	473	Arg	541	RASA2(ENST00000286364):Arg511Cys
RASA4B	269	Tyr	328	RASA2(ENST00000286364):Tyr326Asn;RASA2(ENST00000286364):Tyr326Cys
RASA4B	473	Arg	541	RASA2(ENST00000286364):Arg511Cys
RASAL1	267	Tyr	328	RASA2(ENST00000286364):Tyr326Asn;RASA2(ENST00000286364):Tyr326Cys
RASAL1	473	Arg	541	RASA2(ENST00000286364):Arg511Cys
RASD1	85	Phe	99	RIT1(ENST00000368322):Phe99Leu;RIT1(ENST00000368322):Phe99Cys;RIT1(ENST00000368322):Phe99Ser;RIT1(ENST00000368322):Phe99Val
RASD1	87	Ala	101	RIT1(ENST00000368322):Ala101Val
RASD2	33	Ser	52	RIT1(ENST00000368322):Ser52Thr
RASD2	80	Phe	99	RIT1(ENST00000368322):Phe99Leu;RIT1(ENST00000368322):Phe99Cys;RIT1(ENST00000368322):Phe99Ser;RIT1(ENST00000368322):Phe99Val
RASD2	82	Ala	101	RIT1(ENST00000368322):Ala101Val
RASGRP1	299	Gly	301	RASGRP2(ENST00000354024):Gly248Trp
RASGRP1	309	Leu	311	RASGRP2(ENST00000354024):Leu258Pro
RASGRP1	340	Tyr	342	RASGRP2(ENST00000354024):Tyr289Cys
RASGRP1	347	Cys	349	RASGRP2(ENST00000354024):Cys296Tyr;RASGRP2(ENST00000354024):Cys296Arg
RASGRP1	356	Gly	358	RASGRP2(ENST00000354024):Gly305Asp
RASGRP1	379	Asn	383	RASGRP2(ENST00000354024):Asn330Lys
RASGRP1	382	Lys	386	RASGRP2(ENST00000354024):Lys333Asn
RASGRP1	430	Ser	434	RASGRP2(ENST00000354024):Ser381Phe
RASGRP2	163	Thr	216	RASGRP1(ENST00000310803):Thr214Ile
RASGRP3	161	Thr	216	RASGRP1(ENST00000310803):Thr214Ile
RASGRP3	233	Leu	288	RASGRP2(ENST00000354024):Leu235Pro
RASGRP3	246	Gly	301	RASGRP2(ENST00000354024):Gly248Trp
RASGRP3	256	Leu	311	RASGRP2(ENST00000354024):Leu258Pro
RASGRP3	287	Tyr	342	RASGRP2(ENST00000354024):Tyr289Cys
RASGRP3	294	Cys	349	RASGRP2(ENST00000354024):Cys296Tyr;RASGRP2(ENST00000354024):Cys296Arg
RASGRP3	303	Gly	358	RASGRP2(ENST00000354024):Gly305Asp
RASGRP3	326	Asn	383	RASGRP2(ENST00000354024):Asn330Lys
RASGRP3	329	Lys	386	RASGRP2(ENST00000354024):Lys333Asn
RASGRP3	377	Ser	434	RASGRP2(ENST00000354024):Ser381Phe
RASGRP4	210	Thr	216	RASGRP1(ENST00000310803):Thr214Ile
RASGRP4	295	Gly	301	RASGRP2(ENST00000354024):Gly248Trp
RASGRP4	305	Leu	311	RASGRP2(ENST00000354024):Leu258Pro
RASGRP4	336	Tyr	342	RASGRP2(ENST00000354024):Tyr289Cys
RASGRP4	343	Cys	349	RASGRP2(ENST00000354024):Cys296Tyr;RASGRP2(ENST00000354024):Cys296Arg
RASGRP4	352	Gly	358	RASGRP2(ENST00000354024):Gly305Asp
RASGRP4	378	Lys	386	RASGRP2(ENST00000354024):Lys333Asn
RASGRP4	426	Ser	434	RASGRP2(ENST00000354024):Ser381Phe
RAX	151	Leu	198	ALX3(ENST00000369792):Leu168Val
RAX	166	Arg	213	ALX3(ENST00000369792):Arg183Trp
RAX	179	Arg	226	ALX3(ENST00000369792):Arg196Trp
RAX	186	Asn	233	ALX3(ENST00000369792):Asn203Ser
RBP2	43	Ile	47	PMP2(ENST00000256103):Ile43Asn
RBP5	43	Ile	47	PMP2(ENST00000256103):Ile43Asn
RBP5	51	Thr	55	PMP2(ENST00000256103):Thr51Pro
RBP7	43	Ile	47	PMP2(ENST00000256103):Ile43Asn
RBP7	51	Thr	55	PMP2(ENST00000256103):Thr51Pro
RBP7	52	Ile	56	PMP2(ENST00000256103):Ile52Thr
RCVRN	76	Asn	76	HPCA(ENST00000373467):Asn75Lys
RCVRN	96	Gly	96	GUCA1A(ENST00000394237):Gly86Arg
RCVRN	109	Tyr	109	GUCA1A(ENST00000394237):Tyr99Cys
RCVRN	110	Asp	110	GUCA1A(ENST00000394237):Asp100Gly;GUCA1A(ENST00000394237):Asp100Glu
RCVRN	112	Asp	112	GUCA1A(ENST00000394237):Asp102His
RCVRN	114	Asn	114	GUCA1A(ENST00000394237):Asn104Lys
RCVRN	117	Ile	117	GUCA1A(ENST00000394237):Ile107Thr
RCVRN	121	Glu	121	GUCA1A(ENST00000394237):Glu111Ala;GUCA1A(ENST00000394237):Glu111Val
RCVRN	129	Ile	129	GUCA1B(ENST00000230361):Ile121Val
RCVRN	164	Asp	166	GUCA1A(ENST00000394237):Asp148Ala;GUCA1A(ENST00000394237):Asp148Glu
RCVRN	167	Leu	169	GUCA1A(ENST00000394237):Leu151Phe
RCVRN	171	Glu	173	GUCA1A(ENST00000394237):Glu155Ala;GUCA1A(ENST00000394237):Glu155Gly
RCVRN	175	Gly	177	GUCA1A(ENST00000394237):Gly159Val
RDH16	21	Arg	81	RDH5(ENST00000257895):Arg19Gly
RDH16	34	Ile	97	RDH5(ENST00000257895):Ile33Asn;RDH5(ENST00000257895):Ile33Thr
RDH16	36	Gly	99	RDH5(ENST00000257895):Gly35Ser;HSD11B2(ENST00000326152):Gly89Asp
RDH16	42	Gly	105	SDR9C7(ENST00000293502):Gly38Arg
RDH16	60	Cys	126	RDH5(ENST00000257895):Cys59Ser
RDH16	74	Ser	144	RDH5(ENST00000257895):Ser73Phe
RDH16	76	Arg	148	SDR9C7(ENST00000293502):Arg72Trp
RDH16	106	Leu	186	RDH5(ENST00000257895):Leu105Ile
RDH16	108	Gly	188	RDH5(ENST00000257895):Gly107Arg
RDH16	123	Glu	203	SDR9C7(ENST00000293502):Glu119Lys
RDH16	124	Leu	204	HSD11B2(ENST00000326152):Leu179Arg
RDH16	129	Asp	209	RDH5(ENST00000257895):Asp128Asn
RDH16	130	Phe	210	HSD11B2(ENST00000326152):Phe185Ser;KDSR(ENST00000406396):Phe138Cys
RDH16	140	Gly	220	RDH5(ENST00000257895):Gly139Val
RDH16	153	Arg	234	HSD11B2(ENST00000326152):Arg208Cys;HSD11B2(ENST00000326152):Arg208His
RDH16	158	Arg	239	RDH5(ENST00000257895):Arg157Trp;RDH5(ENST00000257895):Arg157Gln;HSD11B2(ENST00000326152):Arg213Cys
RDH16	165	Val	246	RDH5(ENST00000257895):Val164Phe
RDH16	168	Arg	249	RDH5(ENST00000257895):Arg167His
RDH16	176	Tyr	258	RDH5(ENST00000257895):Tyr175Phe;HSD11B2(ENST00000326152):Tyr232Cys;KDSR(ENST00000406396):Tyr186Phe
RDH16	180	Lys	262	RDH5(ENST00000257895):Lys179Arg
RDH16	188	Asp	270	SDR9C7(ENST00000293502):Asp184Gly;HSD11B2(ENST00000326152):Asp244Asn
RDH16	192	Arg	274	SDR9C7(ENST00000293502):Arg188Cys
RDH16	194	Leu	276	HSD11B2(ENST00000326152):Leu250Arg
RDH16	204	Ile	287	SDR9C7(ENST00000293502):Ile200Thr
RDH16	211	Thr	296	HSD11B2(ENST00000326152):Thr267Ala
RDH16	238	Tyr	325	RDH5(ENST00000257895):Tyr237Ser
RDH16	239	Gly	326	RDH5(ENST00000257895):Gly238Trp
RDH16	253	Met	341	RDH5(ENST00000257895):Met253Arg
RDH16	264	Val	352	RDH5(ENST00000257895):Val264Gly
RDH16	267	Cys	355	RDH5(ENST00000257895):Cys267Trp
RDH16	271	Ala	359	HSD11B2(ENST00000326152):Ala328Val
RDH16	280	Arg	368	RDH5(ENST00000257895):Arg280His;HSD11B2(ENST00000326152):Arg337Cys
RDH16	281	Tyr	369	RDH5(ENST00000257895):Tyr281His;HSD11B2(ENST00000326152):Tyr338His
RDH5	35	Gly	99	HSD11B2(ENST00000326152):Gly89Asp
RDH5	41	Gly	105	SDR9C7(ENST00000293502):Gly38Arg
RDH5	75	Arg	148	SDR9C7(ENST00000293502):Arg72Trp
RDH5	129	Phe	210	HSD11B2(ENST00000326152):Phe185Ser;KDSR(ENST00000406396):Phe138Cys
RDH5	157	Arg	239	HSD11B2(ENST00000326152):Arg213Cys
RDH5	175	Tyr	258	HSD11B2(ENST00000326152):Tyr232Cys;KDSR(ENST00000406396):Tyr186Phe
RDH5	187	Asp	270	SDR9C7(ENST00000293502):Asp184Gly;HSD11B2(ENST00000326152):Asp244Asn
RDH5	191	Arg	274	SDR9C7(ENST00000293502):Arg188Cys
RDH5	210	Thr	296	HSD11B2(ENST00000326152):Thr267Ala
RDH5	271	Ala	359	HSD11B2(ENST00000326152):Ala328Val
RDH5	280	Arg	368	HSD11B2(ENST00000326152):Arg337Cys
RDH5	281	Tyr	369	HSD11B2(ENST00000326152):Tyr338His
RDH5	306	Leu	402	HSD11B2(ENST00000326152):Leu363Pro
RDH8	16	Arg	81	RDH5(ENST00000257895):Arg19Gly
RDH8	30	Ile	97	RDH5(ENST00000257895):Ile33Asn;RDH5(ENST00000257895):Ile33Thr
RDH8	32	Gly	99	RDH5(ENST00000257895):Gly35Ser;HSD11B2(ENST00000326152):Gly89Asp
RDH8	38	Gly	105	SDR9C7(ENST00000293502):Gly38Arg
RDH8	120	Glu	203	SDR9C7(ENST00000293502):Glu119Lys
RDH8	130	Val	213	RDH5(ENST00000257895):Val132Met
RDH8	137	Gly	220	RDH5(ENST00000257895):Gly139Val
RDH8	151	Arg	234	HSD11B2(ENST00000326152):Arg208Cys;HSD11B2(ENST00000326152):Arg208His
RDH8	163	Val	246	RDH5(ENST00000257895):Val164Phe
RDH8	175	Tyr	258	RDH5(ENST00000257895):Tyr175Phe;HSD11B2(ENST00000326152):Tyr232Cys;KDSR(ENST00000406396):Tyr186Phe
RDH8	179	Lys	262	RDH5(ENST00000257895):Lys179Arg
RDH8	193	Leu	276	HSD11B2(ENST00000326152):Leu250Arg
RDH8	201	Ser	285	RDH5(ENST00000257895):Ser201Phe
RDH8	210	Thr	296	HSD11B2(ENST00000326152):Thr267Ala
RDH8	258	Val	352	RDH5(ENST00000257895):Val264Gly
RDH8	274	Arg	368	RDH5(ENST00000257895):Arg280His;HSD11B2(ENST00000326152):Arg337Cys
RDX	45	Phe	68	NF2(ENST00000338641):Phe62Ser
RDX	47	Leu	70	NF2(ENST00000338641):Leu64Pro
RDX	117	Cys	143	NF2(ENST00000338641):Cys133Arg
RDX	125	Leu	151	NF2(ENST00000338641):Leu141Pro
RDX	129	Ala	155	EZR(ENST00000367075):Ala129Thr
RDX	133	Lys	159	NF2(ENST00000338641):Lys149Asn
RDX	181	Gly	207	NF2(ENST00000338641):Gly197Cys
RDX	189	Met	215	NF2(ENST00000338641):Met205Val
RDX	203	Val	229	NF2(ENST00000338641):Val219Met;NF2(ENST00000338641):Val219Glu
RDX	204	Asn	230	NF2(ENST00000338641):Asn220Tyr
RDX	218	Leu	244	NF2(ENST00000338641):Leu234Arg
RDX	351	Leu	378	NF2(ENST00000338641):Leu360Pro
RDX	527	Gln	565	NF2(ENST00000338641):Gln538Pro
RDX	528	Leu	566	NF2(ENST00000338641):Leu539His
RDX	531	Leu	571	NF2(ENST00000338641):Leu542His
REEP3	36	Val	36	REEP2(ENST00000254901):Val36Glu
REEP3	37	Arg	37	REEP4(ENST00000306306):Arg37Trp
REEP3	40	Met	40	REEP2(ENST00000254901):Met40Arg
REEP3	72	Phe	72	REEP2(ENST00000254901):Phe72Tyr
REEP4	36	Val	36	REEP2(ENST00000254901):Val36Glu
REEP4	40	Met	40	REEP2(ENST00000254901):Met40Arg
REEP4	72	Phe	72	REEP2(ENST00000254901):Phe72Tyr
REN	93	Gly	105	CTSD(ENST00000236671):Gly86Arg
REN	95	Pro	107	CTSD(ENST00000236671):Pro88Ala
REN	107	Ser	119	CTSD(ENST00000236671):Ser100Phe
REN	156	Gly	168	CTSD(ENST00000236671):Gly149Val
REN	224	Phe	248	CTSD(ENST00000236671):Phe229Ile
REN	379	Trp	406	CTSD(ENST00000236671):Trp383Cys
REN	395	Arg	422	CTSD(ENST00000236671):Arg399His
RHAG	23	Phe	31	RHD(ENST00000328664):Phe31Ile
RHAG	118	Ala	130	RHD(ENST00000328664):Ala116Thr
RHAG	226	Asn	238	RHD(ENST00000328664):Asn224Ser
RHCE	31	Phe	31	RHD(ENST00000328664):Phe31Ile
RHCE	59	Ala	73	RHD(ENST00000328664):Ala59Asp
RHCE	76	Ser	90	RHAG(ENST00000371175):Ser79Asn
RHCE	110	Leu	124	RHD(ENST00000328664):Leu110Pro
RHCE	116	Ala	130	RHD(ENST00000328664):Ala116Thr;RHAG(ENST00000371175):Ala118Val
RHCE	222	Ser	236	RHAG(ENST00000371175):Ser224Arg
RHCE	224	Asn	238	RHD(ENST00000328664):Asn224Ser
RHCE	270	Val	284	RHD(ENST00000328664):Val270Gly
RHCE	277	Gly	291	RHAG(ENST00000371175):Gly279Glu
RHCE	278	Gly	292	RHAG(ENST00000371175):Gly280Arg
RHCE	370	Leu	400	RHAG(ENST00000371175):Leu365Arg
RHCE	385	Gly	429	RHAG(ENST00000371175):Gly380Val
RHCG	29	Phe	31	RHD(ENST00000328664):Phe31Ile
RHCG	74	Phe	76	RHAG(ENST00000371175):Phe65Ser
RHCG	90	Gly	92	RHAG(ENST00000371175):Gly81Arg
RHCG	128	Ala	130	RHD(ENST00000328664):Ala116Thr;RHAG(ENST00000371175):Ala118Val
RHCG	201	Arg	203	RHAG(ENST00000371175):Arg191Gln
RHCG	234	Ser	236	RHAG(ENST00000371175):Ser224Arg
RHCG	236	Asn	238	RHD(ENST00000328664):Asn224Ser
RHCG	289	Gly	291	RHAG(ENST00000371175):Gly279Glu
RHCG	290	Gly	292	RHAG(ENST00000371175):Gly280Arg
RHCG	345	Gly	347	RHAG(ENST00000371175):Gly335Ser
RHCG	398	Leu	400	RHAG(ENST00000371175):Leu365Arg
RHCG	413	Gly	429	RHAG(ENST00000371175):Gly380Val
RHD	76	Ser	90	RHAG(ENST00000371175):Ser79Asn
RHD	116	Ala	130	RHAG(ENST00000371175):Ala118Val
RHD	222	Ser	236	RHAG(ENST00000371175):Ser224Arg
RHD	277	Gly	291	RHAG(ENST00000371175):Gly279Glu
RHD	278	Gly	292	RHAG(ENST00000371175):Gly280Arg
RHO	59	Leu	99	OPN1SW(ENST00000249389):Leu56Pro
RHO	193	Thr	246	OPN1SW(ENST00000249389):Thr190Ile
RHO	267	Pro	332	OPN1SW(ENST00000249389):Pro264Ser
RHOG	18	Cys	64	RAC1(ENST00000356142):Cys18Tyr
RHOG	21	Ile	67	CDC42(ENST00000344548):Ile21Thr
RHOG	23	Tyr	69	CDC42(ENST00000344548):Tyr23Cys
RHOG	29	Pro	75	RAC3(ENST00000306897):Pro29Leu;RAC1(ENST00000356142):Pro29Thr;RAC1(ENST00000356142):Pro29Ser;RAC1(ENST00000356142):Pro29Leu
RHOG	34	Pro	80	RAC2(ENST00000249071):Pro34His
RHOG	39	Asn	85	RAC1(ENST00000356142):Asn39Ser
RHOG	51	Val	97	RAC1(ENST00000356142):Val51Met;RAC1(ENST00000356142):Val51Leu
RHOG	57	Asp	103	RAC2(ENST00000249071):Asp57Asn
RHOG	59	Ala	105	RAC3(ENST00000306897):Ala59Gly
RHOG	61	Gln	107	RAC3(ENST00000306897):Gln61Leu
RHOG	62	Glu	108	RAC3(ENST00000306897):Glu62Lys;RAC2(ENST00000249071):Glu62Lys
RHOG	64	Tyr	110	CDC42(ENST00000344548):Tyr64Cys;RAC1(ENST00000356142):Tyr64Asp
RHOG	66	Arg	112	CDC42(ENST00000344548):Arg66Gly
RHOG	68	Arg	114	CDC42(ENST00000344548):Arg68Gln
RHOG	73	Pro	119	RAC1(ENST00000356142):Pro73Leu
RHOG	81	Cys	146	CDC42(ENST00000344548):Cys81Phe
RHOG	83	Ser	148	CDC42(ENST00000344548):Ser83Pro
RHOG	157	Cys	223	RAC1(ENST00000356142):Cys176Tyr
RHOG	159	Ala	225	CDC42(ENST00000344548):Ala159Val
RHOG	171	Glu	237	CDC42(ENST00000344548):Glu171Lys
RHOH	30	Pro	75	RAC3(ENST00000306897):Pro29Leu;RAC1(ENST00000356142):Pro29Thr;RAC1(ENST00000356142):Pro29Ser;RAC1(ENST00000356142):Pro29Leu
RHOH	35	Pro	80	RAC2(ENST00000249071):Pro34His
RHOH	40	Asn	85	RAC1(ENST00000356142):Asn39Ser
RHOH	43	Val	88	CDC42(ENST00000344548):Val42Ile
RHOH	58	Asp	103	RAC2(ENST00000249071):Asp57Asn
RHOH	60	Ala	105	RAC3(ENST00000306897):Ala59Gly
RHOH	69	Arg	114	CDC42(ENST00000344548):Arg68Gln
RHOH	82	Cys	146	CDC42(ENST00000344548):Cys81Phe
RHOH	84	Ser	148	CDC42(ENST00000344548):Ser83Pro
RHOH	117	Gln	181	CDC42(ENST00000344548):Gln116Glu
RHOH	151	Cys	223	RAC1(ENST00000356142):Cys176Tyr
RHOH	153	Ala	225	CDC42(ENST00000344548):Ala159Val
RHOJ	36	Cys	64	RAC1(ENST00000356142):Cys18Tyr
RHOJ	41	Tyr	69	CDC42(ENST00000344548):Tyr23Cys
RHOJ	47	Pro	75	RAC3(ENST00000306897):Pro29Leu;RAC1(ENST00000356142):Pro29Thr;RAC1(ENST00000356142):Pro29Ser;RAC1(ENST00000356142):Pro29Leu
RHOJ	52	Pro	80	RAC2(ENST00000249071):Pro34His
RHOJ	60	Val	88	CDC42(ENST00000344548):Val42Ile
RHOJ	75	Asp	103	RAC2(ENST00000249071):Asp57Asn
RHOJ	77	Ala	105	RAC3(ENST00000306897):Ala59Gly
RHOJ	79	Gln	107	RAC3(ENST00000306897):Gln61Leu
RHOJ	80	Glu	108	RAC3(ENST00000306897):Glu62Lys;RAC2(ENST00000249071):Glu62Lys
RHOJ	82	Tyr	110	CDC42(ENST00000344548):Tyr64Cys;RAC1(ENST00000356142):Tyr64Asp
RHOJ	86	Arg	114	CDC42(ENST00000344548):Arg68Gln
RHOJ	91	Pro	119	RAC1(ENST00000356142):Pro73Leu
RHOJ	99	Cys	146	CDC42(ENST00000344548):Cys81Phe
RHOJ	101	Ser	148	CDC42(ENST00000344548):Ser83Pro
RHOJ	134	Gln	181	CDC42(ENST00000344548):Gln116Glu
RHOJ	175	Cys	223	RAC1(ENST00000356142):Cys176Tyr
RHOJ	177	Ala	225	CDC42(ENST00000344548):Ala159Val
RHOJ	189	Glu	237	CDC42(ENST00000344548):Glu171Lys
RHOQ	24	Cys	64	RAC1(ENST00000356142):Cys18Tyr
RHOQ	29	Tyr	69	CDC42(ENST00000344548):Tyr23Cys
RHOQ	35	Pro	75	RAC3(ENST00000306897):Pro29Leu;RAC1(ENST00000356142):Pro29Thr;RAC1(ENST00000356142):Pro29Ser;RAC1(ENST00000356142):Pro29Leu
RHOQ	40	Pro	80	RAC2(ENST00000249071):Pro34His
RHOQ	48	Val	88	CDC42(ENST00000344548):Val42Ile
RHOQ	63	Asp	103	RAC2(ENST00000249071):Asp57Asn
RHOQ	65	Ala	105	RAC3(ENST00000306897):Ala59Gly
RHOQ	67	Gln	107	RAC3(ENST00000306897):Gln61Leu
RHOQ	68	Glu	108	RAC3(ENST00000306897):Glu62Lys;RAC2(ENST00000249071):Glu62Lys
RHOQ	70	Tyr	110	CDC42(ENST00000344548):Tyr64Cys;RAC1(ENST00000356142):Tyr64Asp
RHOQ	72	Arg	112	CDC42(ENST00000344548):Arg66Gly
RHOQ	74	Arg	114	CDC42(ENST00000344548):Arg68Gln
RHOQ	79	Pro	119	RAC1(ENST00000356142):Pro73Leu
RHOQ	87	Cys	146	CDC42(ENST00000344548):Cys81Phe
RHOQ	89	Ser	148	CDC42(ENST00000344548):Ser83Pro
RHOQ	122	Gln	181	CDC42(ENST00000344548):Gln116Glu
RHOQ	163	Cys	223	RAC1(ENST00000356142):Cys176Tyr
RHOQ	165	Ala	225	CDC42(ENST00000344548):Ala159Val
RHOQ	177	Glu	237	CDC42(ENST00000344548):Glu171Lys
RHOU	69	Tyr	69	CDC42(ENST00000344548):Tyr23Cys
RHOU	75	Pro	75	RAC3(ENST00000306897):Pro29Leu;RAC1(ENST00000356142):Pro29Thr;RAC1(ENST00000356142):Pro29Ser;RAC1(ENST00000356142):Pro29Leu
RHOU	80	Pro	80	RAC2(ENST00000249071):Pro34His
RHOU	85	Asn	85	RAC1(ENST00000356142):Asn39Ser
RHOU	97	Val	97	RAC1(ENST00000356142):Val51Met;RAC1(ENST00000356142):Val51Leu
RHOU	103	Asp	103	RAC2(ENST00000249071):Asp57Asn
RHOU	105	Ala	105	RAC3(ENST00000306897):Ala59Gly
RHOU	107	Gln	107	RAC3(ENST00000306897):Gln61Leu
RHOU	114	Arg	114	CDC42(ENST00000344548):Arg68Gln
RHOU	127	Cys	146	CDC42(ENST00000344548):Cys81Phe
RHOU	129	Ser	148	CDC42(ENST00000344548):Ser83Pro
RHOU	162	Gln	181	CDC42(ENST00000344548):Gln116Glu
RHOU	203	Cys	223	RAC1(ENST00000356142):Cys176Tyr
RHOU	205	Ala	225	CDC42(ENST00000344548):Ala159Val
RHOV	51	Tyr	69	CDC42(ENST00000344548):Tyr23Cys
RHOV	57	Pro	75	RAC3(ENST00000306897):Pro29Leu;RAC1(ENST00000356142):Pro29Thr;RAC1(ENST00000356142):Pro29Ser;RAC1(ENST00000356142):Pro29Leu
RHOV	62	Pro	80	RAC2(ENST00000249071):Pro34His
RHOV	70	Val	88	CDC42(ENST00000344548):Val42Ile
RHOV	79	Val	97	RAC1(ENST00000356142):Val51Met;RAC1(ENST00000356142):Val51Leu
RHOV	85	Asp	103	RAC2(ENST00000249071):Asp57Asn
RHOV	87	Ala	105	RAC3(ENST00000306897):Ala59Gly
RHOV	89	Gln	107	RAC3(ENST00000306897):Gln61Leu
RHOV	90	Glu	108	RAC3(ENST00000306897):Glu62Lys;RAC2(ENST00000249071):Glu62Lys
RHOV	94	Arg	112	CDC42(ENST00000344548):Arg66Gly
RHOV	96	Arg	114	CDC42(ENST00000344548):Arg68Gln
RHOV	101	Pro	119	RAC1(ENST00000356142):Pro73Leu
RHOV	109	Cys	146	CDC42(ENST00000344548):Cys81Phe
RHOV	111	Ser	148	CDC42(ENST00000344548):Ser83Pro
RHOV	144	Gln	181	CDC42(ENST00000344548):Gln116Glu
RHOV	186	Cys	223	RAC1(ENST00000356142):Cys176Tyr
RHOV	188	Ala	225	CDC42(ENST00000344548):Ala159Val
RIT2	22	Lys	40	RIT1(ENST00000368322):Lys40Asn
RIT2	30	Gly	48	RIT1(ENST00000368322):Gly48Arg
RIT2	34	Ser	52	RIT1(ENST00000368322):Ser52Thr
RIT2	50	Asp	68	RIT1(ENST00000368322):Asp68Tyr
RIT2	56	Ala	74	RIT1(ENST00000368322):Ala74Gly
RIT2	76	Ala	94	RIT1(ENST00000368322):Ala94Ser;RIT1(ENST00000368322):Ala94Pro;RIT1(ENST00000368322):Ala94Thr
RIT2	80	Glu	98	RIT1(ENST00000368322):Glu98Gly;RIT1(ENST00000368322):Glu98Gln
RIT2	81	Phe	99	RIT1(ENST00000368322):Phe99Leu;RIT1(ENST00000368322):Phe99Cys;RIT1(ENST00000368322):Phe99Ser;RIT1(ENST00000368322):Phe99Val
RIT2	82	Thr	100	RIT1(ENST00000368322):Thr100Pro
RIT2	83	Ala	101	RIT1(ENST00000368322):Ala101Val
RIT2	88	Tyr	106	RIT1(ENST00000368322):Tyr106His
RIT2	89	Met	107	RIT1(ENST00000368322):Met107Ile;RIT1(ENST00000368322):Met107Val
RIT2	94	Gly	112	RIT1(ENST00000368322):Gly112Ala
RIT2	121	Arg	139	RIT1(ENST00000368322):Arg139Leu
RLBP1	102	Ala	105	TTPA(ENST00000260116):Ala58Asp
RLBP1	103	Arg	106	TTPA(ENST00000260116):Arg59Trp
RLBP1	185	Glu	190	TTPA(ENST00000260116):Glu141Lys
RLBP1	197	Gly	202	TTPA(ENST00000260116):Gly153Arg
RLBP1	227	Leu	232	TTPA(ENST00000260116):Leu183Pro
RLBP1	265	Arg	270	TTPA(ENST00000260116):Arg221Trp
RLBP1	290	Gly	295	TTPA(ENST00000260116):Gly246Arg
ROBO1	69	Arg	71	ROBO2(ENST00000487694):Arg48Gln
ROBO1	70	Ile	72	ROBO3(ENST00000397801):Ile66Leu
ROBO1	95	Pro	97	ROBO3(ENST00000397801):Pro91Ser
ROBO1	99	Ile	101	ROBO3(ENST00000397801):Ile95Thr
ROBO1	116	Arg	118	ROBO3(ENST00000397801):Arg112Pro
ROBO1	135	Gly	137	ROBO2(ENST00000487694):Gly114Trp
ROBO1	143	Gly	145	ROBO3(ENST00000397801):Gly139Val
ROBO1	249	Arg	251	ROBO3(ENST00000397801):Arg245Trp
ROBO1	291	Pro	293	ROBO2(ENST00000487694):Pro270Ala
ROBO1	341	Ala	343	ROBO2(ENST00000487694):Ala320Asp
ROBO1	365	Gly	367	ROBO3(ENST00000397801):Gly361Glu;ROBO2(ENST00000487694):Gly344Ser
ROBO1	464	Gln	466	ROBO3(ENST00000397801):Gln460Arg
ROBO1	482	Pro	484	ROBO3(ENST00000397801):Pro478Leu
ROBO1	488	Trp	490	ROBO3(ENST00000397801):Trp484Arg
ROBO1	581	Trp	584	ROBO3(ENST00000397801):Trp576Arg
ROBO1	773	Glu	776	ROBO2(ENST00000487694):Glu750Lys
ROBO1	778	Pro	781	ROBO3(ENST00000397801):Pro771Leu
ROBO1	804	Asp	808	ROBO2(ENST00000487694):Asp782Gly
ROBO1	1332	Asp	1348	ROBO2(ENST00000487694):Asp1238Asn
ROBO2	49	Ile	72	ROBO3(ENST00000397801):Ile66Leu
ROBO2	74	Pro	97	ROBO3(ENST00000397801):Pro91Ser
ROBO2	78	Ile	101	ROBO3(ENST00000397801):Ile95Thr
ROBO2	95	Arg	118	ROBO3(ENST00000397801):Arg112Pro
ROBO2	122	Gly	145	ROBO3(ENST00000397801):Gly139Val
ROBO2	155	Pro	178	ROBO1(ENST00000464233):Pro176Ser
ROBO2	219	Cys	242	ROBO1(ENST00000464233):Cys240Ser
ROBO2	228	Arg	251	ROBO3(ENST00000397801):Arg245Trp
ROBO2	344	Gly	367	ROBO3(ENST00000397801):Gly361Glu
ROBO2	443	Gln	466	ROBO3(ENST00000397801):Gln460Arg
ROBO2	461	Pro	484	ROBO3(ENST00000397801):Pro478Leu
ROBO2	467	Trp	490	ROBO3(ENST00000397801):Trp484Arg
ROBO2	558	Trp	584	ROBO3(ENST00000397801):Trp576Arg
ROBO2	685	Arg	711	ROBO3(ENST00000397801):Arg703Trp;ROBO3(ENST00000397801):Arg703Pro
ROBO2	712	Ser	738	ROBO1(ENST00000464233):Ser735Asn
ROBO2	755	Pro	781	ROBO3(ENST00000397801):Pro771Leu
ROBO3	65	Arg	71	ROBO2(ENST00000487694):Arg48Gln
ROBO3	131	Gly	137	ROBO2(ENST00000487694):Gly114Trp
ROBO3	172	Pro	178	ROBO1(ENST00000464233):Pro176Ser
ROBO3	236	Cys	242	ROBO1(ENST00000464233):Cys240Ser
ROBO3	287	Pro	293	ROBO2(ENST00000487694):Pro270Ala
ROBO3	337	Ala	343	ROBO2(ENST00000487694):Ala320Asp
ROBO3	361	Gly	367	ROBO2(ENST00000487694):Gly344Ser
ROBO3	703	Arg	711	ROBO2(ENST00000487694):Arg685Gly
ROBO3	728	Ser	738	ROBO1(ENST00000464233):Ser735Asn
ROBO3	766	Glu	776	ROBO2(ENST00000487694):Glu750Lys
ROBO3	828	Arg	839	ROBO2(ENST00000487694):Arg813Gln
ROM1	26	Trp	26	PRPH2(ENST00000230381):Trp25Cys
ROM1	70	Gly	70	PRPH2(ENST00000230381):Gly68Arg
ROM1	93	Tyr	93	PRPH2(ENST00000230381):Tyr91Asn
ROM1	128	Ser	128	PRPH2(ENST00000230381):Ser125Leu
ROM1	129	Leu	129	PRPH2(ENST00000230381):Leu126Arg;PRPH2(ENST00000230381):Leu126Pro
ROM1	133	Leu	133	PRPH2(ENST00000230381):Leu130Pro
ROM1	144	Tyr	144	PRPH2(ENST00000230381):Tyr141Cys;PRPH2(ENST00000230381):Tyr141His
ROM1	156	Lys	156	PRPH2(ENST00000230381):Lys153Arg
ROM1	160	Asp	160	PRPH2(ENST00000230381):Asp157Asn
ROM1	168	Cys	168	PRPH2(ENST00000230381):Cys165Tyr;PRPH2(ENST00000230381):Cys165Arg
ROM1	169	Cys	169	PRPH2(ENST00000230381):Cys166Tyr
ROM1	170	Gly	170	PRPH2(ENST00000230381):Gly167Asp;PRPH2(ENST00000230381):Gly167Ser
ROM1	173	Gly	173	PRPH2(ENST00000230381):Gly170Ser
ROM1	176	Asp	176	PRPH2(ENST00000230381):Asp173Val
ROM1	177	Trp	177	PRPH2(ENST00000230381):Trp174Cys
ROM1	181	Gln	181	PRPH2(ENST00000230381):Gln178Arg
ROM1	182	Trp	182	PRPH2(ENST00000230381):Trp179Leu;PRPH2(ENST00000230381):Trp179Arg
ROM1	187	Tyr	187	PRPH2(ENST00000230381):Tyr184Ser
ROM1	188	Leu	188	PRPH2(ENST00000230381):Leu185Pro
ROM1	189	Asp	189	PRPH2(ENST00000230381):Asp186Asn
ROM1	197	Asp	197	PRPH2(ENST00000230381):Asp194Glu
ROM1	198	Arg	198	PRPH2(ENST00000230381):Arg195Leu;PRPH2(ENST00000230381):Arg195Gln;PRPH2(ENST00000230381):Arg195Gly
ROM1	199	Ile	199	PRPH2(ENST00000230381):Ile196Asn
ROM1	202	Asn	202	PRPH2(ENST00000230381):Asn199Asp
ROM1	203	Val	203	PRPH2(ENST00000230381):Val200Gly;PRPH2(ENST00000230381):Val200Glu
ROM1	211	Gly	211	PRPH2(ENST00000230381):Gly208Asp
ROM1	212	Val	212	PRPH2(ENST00000230381):Val209Asp;PRPH2(ENST00000230381):Val209Phe;PRPH2(ENST00000230381):Val209Ile
ROM1	213	Pro	213	PRPH2(ENST00000230381):Pro210Leu;PRPH2(ENST00000230381):Pro210Arg;PRPH2(ENST00000230381):Pro210Ser
ROM1	214	Phe	214	PRPH2(ENST00000230381):Phe211Leu
ROM1	215	Ser	215	PRPH2(ENST00000230381):Ser212Arg;PRPH2(ENST00000230381):Ser212Thr;PRPH2(ENST00000230381):Ser212Gly
ROM1	216	Cys	216	PRPH2(ENST00000230381):Cys213Phe;PRPH2(ENST00000230381):Cys213Tyr;PRPH2(ENST00000230381):Cys213Arg
ROM1	217	Cys	217	PRPH2(ENST00000230381):Cys214Ser;PRPH2(ENST00000230381):Cys214Tyr
ROM1	218	Asn	218	PRPH2(ENST00000230381):Asn215Tyr
ROM1	219	Pro	219	PRPH2(ENST00000230381):Pro216Leu;PRPH2(ENST00000230381):Pro216Ser;PRPH2(ENST00000230381):Pro216Ala
ROM1	222	Pro	222	PRPH2(ENST00000230381):Pro219Arg
ROM1	223	Arg	223	PRPH2(ENST00000230381):Arg220Gln;PRPH2(ENST00000230381):Arg220Trp
ROM1	224	Pro	224	PRPH2(ENST00000230381):Pro221Leu
ROM1	225	Cys	225	PRPH2(ENST00000230381):Cys222Arg;PRPH2(ENST00000230381):Cys222Ser
ROM1	247	Asn	247	PRPH2(ENST00000230381):Asn244Lys;PRPH2(ENST00000230381):Asn244His
ROM1	249	Trp	249	PRPH2(ENST00000230381):Trp246Cys;PRPH2(ENST00000230381):Trp246Arg
ROM1	252	Gly	252	PRPH2(ENST00000230381):Gly249Ser
ROM1	253	Cys	253	PRPH2(ENST00000230381):Cys250Phe;PRPH2(ENST00000230381):Cys250Tyr;PRPH2(ENST00000230381):Cys250Gly;PRPH2(ENST00000230381):Cys250Ser
ROM1	257	Leu	257	PRPH2(ENST00000230381):Leu254Gln
ROM1	269	Gly	269	PRPH2(ENST00000230381):Gly266Asp
ROM1	308	Gly	308	PRPH2(ENST00000230381):Gly305Asp
ROM1	337	Ala	341	PRPH2(ENST00000230381):Ala337Thr
ROR1	72	Gly	76	ROR2(ENST00000375708):Gly76Asp
ROR1	162	Asp	166	ROR2(ENST00000375708):Asp166His
ROR1	178	Cys	182	ROR2(ENST00000375708):Cys182Tyr
ROR1	180	Arg	184	ROR2(ENST00000375708):Arg184Cys
ROR1	185	Arg	189	ROR2(ENST00000375708):Arg189Trp
ROR1	188	Tyr	192	ROR2(ENST00000375708):Tyr192Asp
ROR1	219	Cys	223	ROR2(ENST00000375708):Cys223Tyr
ROR1	268	Arg	272	ROR2(ENST00000375708):Arg272Cys
ROR1	323	Gly	327	ROR2(ENST00000375708):Gly326Ala
ROR1	363	Arg	367	ROR2(ENST00000375708):Arg366Trp
ROR1	620	Asn	626	ROR2(ENST00000375708):Asn620Lys
ROR1	657	Arg	663	ROR2(ENST00000375708):Arg657His
ROR1	677	Ser	683	ROR2(ENST00000375708):Ser677Phe
ROR2	736	Arg	742	ROR1(ENST00000371079):Arg736Thr
RORA	82	Pro	132	PPARG(ENST00000287820):Pro113Gln
RORA	104	Ile	165	PPARG(ENST00000287820):Ile137Asn
RORA	109	Cys	170	PPARG(ENST00000287820):Cys142Arg
RORA	115	Gly	176	VDR(ENST00000550325):Gly83Asp
RORA	117	His	178	VDR(ENST00000550325):His85Gln
RORA	118	Tyr	179	PPARG(ENST00000287820):Tyr151Cys
RORA	123	Cys	184	VDR(ENST00000550325):Cys91Tyr
RORA	124	Glu	185	PPARG(ENST00000287820):Glu157Gly;PPARG(ENST00000287820):Glu157Asp
RORA	126	Cys	187	PPARG(ENST00000287820):Cys159Tyr
RORA	127	Lys	188	VDR(ENST00000550325):Lys95Glu
RORA	128	Gly	189	VDR(ENST00000550325):Gly96Asp;PPARG(ENST00000287820):Gly161Asp;PPARG(ENST00000287820):Gly161Val
RORA	129	Phe	190	VDR(ENST00000550325):Phe97Ile;PPARG(ENST00000287820):Phe162Val
RORA	131	Arg	192	PPARG(ENST00000287820):Arg164Trp
RORA	132	Arg	193	VDR(ENST00000550325):Arg100Gln;PPARG(ENST00000287820):Arg165Thr
RORA	142	Cys	206	VDR(ENST00000550325):Cys110Trp
RORA	155	Arg	220	VDR(ENST00000550325):Arg123Gln
RORA	158	Cys	223	PPARG(ENST00000287820):Cys190Ser;PPARG(ENST00000287820):Cys190Trp
RORA	162	Arg	227	VDR(ENST00000550325):Arg130Gln;PPARG(ENST00000287820):Arg194Trp;PPARG(ENST00000287820):Arg194Gln
RORA	166	Cys	231	VDR(ENST00000550325):Cys134Arg
RORA	186	Arg	251	NR1I2(ENST00000337940):Arg161Gln
RORA	267	Leu	385	RARB(ENST00000330688):Leu213Pro
RORA	360	Ile	498	THRB(ENST00000396671):Ile276Asn;THRB(ENST00000396671):Ile276Leu
RORA	361	Thr	499	THRB(ENST00000396671):Thr277Ile;THRB(ENST00000396671):Thr277Ala
RORA	363	Ala	501	THRB(ENST00000396671):Ala279Val;THRB(ENST00000396671):Ala279Glu
RORA	364	Ile	502	THRB(ENST00000396671):Ile280Ser;THRB(ENST00000396671):Ile280Val
RORA	367	Val	505	THRB(ENST00000396671):Val283Ala
RORA	377	Phe	515	VDR(ENST00000550325):Phe301Cys
RORA	385	Gln	523	VDR(ENST00000550325):Gln309Pro;VDR(ENST00000550325):Gln309Glu
RORA	389	Leu	527	VDR(ENST00000550325):Leu313Arg
RORA	390	Lys	528	PPARG(ENST00000287820):Lys347Thr
RORA	395	Glu	533	PPARG(ENST00000287820):Glu352Gln;THRB(ENST00000396671):Glu311Lys
RORA	400	Arg	538	VDR(ENST00000550325):Arg324Leu;VDR(ENST00000550325):Arg324His;THRB(ENST00000396671):Arg316His;THRB(ENST00000396671):Arg316Cys
RORA	406	Asp	544	THRB(ENST00000396671):Asp322Ala;THRB(ENST00000396671):Asp322His
RORA	411	Thr	549	THRB(ENST00000396671):Thr327Ile;THRB(ENST00000396671):Thr327Asn;THRB(ENST00000396671):Thr327Ala;THRB(ENST00000396671):Thr327Pro
RORA	416	Gly	554	THRB(ENST00000396671):Gly332Glu;THRB(ENST00000396671):Gly332Arg
RORA	425	Lys	565	THRB(ENST00000396671):Lys342Ile
RORA	428	Gly	568	THRB(ENST00000396671):Gly345Val;THRB(ENST00000396671):Gly345Asp;THRB(ENST00000396671):Gly345Cys;THRB(ENST00000396671):Gly345Arg;THRB(ENST00000396671):Gly345Ser
RORA	440	Gly	583	THRB(ENST00000396671):Gly357Arg
RORA	452	Glu	595	VDR(ENST00000550325):Glu379Lys
RORA	465	Asp	608	PPARG(ENST00000287820):Asp424Asn
RORA	466	Arg	609	VDR(ENST00000550325):Arg393His;VDR(ENST00000550325):Arg393Cys;PPARG(ENST00000287820):Arg425Cys;THRB(ENST00000396671):Arg383His;THRB(ENST00000396671):Arg383Cys
RORA	476	Glu	619	VDR(ENST00000550325):Glu403Lys
RORA	511	Arg	657	VDR(ENST00000550325):Arg441His;VDR(ENST00000550325):Arg441Cys;VDR(ENST00000550325):Arg441Ser;THRB(ENST00000396671):Arg429Gln;THRB(ENST00000396671):Arg429Trp
RORA	517	His	663	VDR(ENST00000550325):His447Pro;PPARG(ENST00000287820):His477Leu;THRB(ENST00000396671):His435Gln;THRB(ENST00000396671):His435Leu;THRB(ENST00000396671):His435Arg;THRB(ENST00000396671):His435Pro;THRB(ENST00000396671):His435Tyr
RORA	525	Lys	673	THRB(ENST00000396671):Lys443Glu
RORA	529	Pro	677	THRB(ENST00000396671):Pro447Thr
RORA	536	Phe	684	THRB(ENST00000396671):Phe451Ser;THRB(ENST00000396671):Phe451Val;THRB(ENST00000396671):Phe451Leu;THRB(ENST00000396671):Phe451Ile
RORA	537	Pro	685	THRB(ENST00000396671):Pro452Leu;THRB(ENST00000396671):Pro452Arg;THRB(ENST00000396671):Pro452Ser
RORA	538	Pro	686	PPARG(ENST00000287820):Pro495Leu;THRB(ENST00000396671):Pro453Leu;THRB(ENST00000396671):Pro453His;THRB(ENST00000396671):Pro453Ser;THRB(ENST00000396671):Pro453Ala;THRB(ENST00000396671):Pro453Thr
RORA	539	Leu	687	THRB(ENST00000396671):Leu454Ser;THRB(ENST00000396671):Leu454Val
RORA	542	Glu	690	VDR(ENST00000550325):Glu470Ala;VDR(ENST00000550325):Glu470Lys;THRB(ENST00000396671):Glu457Gly
RORA	544	Phe	692	THRB(ENST00000396671):Phe459Leu;THRB(ENST00000396671):Phe459Cys
RORB	17	Ser	38	RORC(ENST00000318247):Ser38Leu
RORC	94	Leu	94	RORB(ENST00000376896):Leu73Pro
RPGRIP1	53	Leu	57	RPGRIP1L(ENST00000379925):Leu57Phe
RPGRIP1	142	Arg	160	RPGRIP1L(ENST00000379925):Arg156Cys
RPGRIP1	625	Glu	660	RPGRIP1L(ENST00000379925):Glu604Lys
RPGRIP1	631	His	666	RPGRIP1L(ENST00000379925):His610Pro
RPGRIP1	654	Cys	689	RPGRIP1L(ENST00000379925):Cys633Arg
RPGRIP1	680	Ser	715	RPGRIP1L(ENST00000379925):Ser659Pro
RPGRIP1	716	Ala	751	RPGRIP1L(ENST00000379925):Ala695Pro
RPGRIP1	826	Tyr	873	RPGRIP1L(ENST00000379925):Tyr817Cys
RPGRIP1L	610	His	666	RPGRIP1(ENST00000400017):His631Pro;RPGRIP1(ENST00000400017):His631Leu
RPGRIP1L	641	Glu	697	RPGRIP1(ENST00000400017):Glu662Lys
RPGRIP1L	653	Pro	709	RPGRIP1(ENST00000400017):Pro674Ser;RPGRIP1(ENST00000400017):Pro674His
RPGRIP1L	727	Gly	783	RPGRIP1(ENST00000400017):Gly746Arg;RPGRIP1(ENST00000400017):Gly746Glu
RPGRIP1L	791	Glu	847	RPGRIP1(ENST00000400017):Glu800Lys
RPGRIP1L	828	Ala	884	RPGRIP1(ENST00000400017):Ala837Gly
RPGRIP1L	829	Ile	885	RPGRIP1(ENST00000400017):Ile838Val
RPGRIP1L	867	Asp	923	RPGRIP1(ENST00000400017):Asp876Gly
RPGRIP1L	868	Asp	924	RPGRIP1(ENST00000400017):Asp877Gly
RPGRIP1L	900	Thr	956	RPGRIP1(ENST00000400017):Thr909Ala
RPGRIP1L	1151	Ile	1228	RPGRIP1(ENST00000400017):Ile1120Leu
RPGRIP1L	1239	Val	1319	RPGRIP1(ENST00000400017):Val1211Glu
RPGRIP1L	1292	Leu	1372	RPGRIP1(ENST00000400017):Leu1263Pro
RRAS	31	Lys	43	KRAS(ENST00000256078):Lys5Asn;KRAS(ENST00000256078):Lys5Glu
RRAS	38	Gly	50	NRAS(ENST00000369535):Gly12Val;NRAS(ENST00000369535):Gly12Ala;NRAS(ENST00000369535):Gly12Asp;NRAS(ENST00000369535):Gly12Cys;NRAS(ENST00000369535):Gly12Arg;NRAS(ENST00000369535):Gly12Ser;HRAS(ENST00000451590):Gly12Val;HRAS(ENST00000451590):Gly12Ala;HRAS(ENST00000451590):Gly12Asp;HRAS(ENST00000451590):Gly12Cys;HRAS(ENST00000451590):Gly12Arg;HRAS(ENST00000451590):Gly12Ser;RRAS2(ENST00000256196):Gly23Val;KRAS(ENST00000256078):Gly12Val;KRAS(ENST00000256078):Gly12Ala;KRAS(ENST00000256078):Gly12Asp;KRAS(ENST00000256078):Gly12Cys;KRAS(ENST00000256078):Gly12Arg;KRAS(ENST00000256078):Gly12Ser
RRAS	39	Gly	51	NRAS(ENST00000369535):Gly13Val;NRAS(ENST00000369535):Gly13Ala;NRAS(ENST00000369535):Gly13Asp;NRAS(ENST00000369535):Gly13Cys;NRAS(ENST00000369535):Gly13Arg;NRAS(ENST00000369535):Gly13Ser;HRAS(ENST00000451590):Gly13Val;HRAS(ENST00000451590):Gly13Ala;HRAS(ENST00000451590):Gly13Asp;HRAS(ENST00000451590):Gly13Cys;HRAS(ENST00000451590):Gly13Arg;HRAS(ENST00000451590):Gly13Ser;KRAS(ENST00000256078):Gly13Ala;KRAS(ENST00000256078):Gly13Asp;KRAS(ENST00000256078):Gly13Cys;KRAS(ENST00000256078):Gly13Arg;KRAS(ENST00000256078):Gly13Ser;MRAS(ENST00000289104):Gly23Arg;MRAS(ENST00000289104):Gly23Val
RRAS	40	Val	52	KRAS(ENST00000256078):Val14Ile;RALA(ENST00000005257):Val25Met;RALA(ENST00000005257):Val25Leu
RRAS	41	Gly	53	KRAS(ENST00000256078):Gly15Val
RRAS	44	Ala	56	NRAS(ENST00000369535):Ala18Thr
RRAS	45	Leu	57	KRAS(ENST00000256078):Leu19Phe
RRAS	48	Gln	60	HRAS(ENST00000451590):Gln22Lys;KRAS(ENST00000256078):Gln22Leu;KRAS(ENST00000256078):Gln22Arg;KRAS(ENST00000256078):Gln22Glu;KRAS(ENST00000256078):Gln22Lys
RRAS	50	Ile	62	NRAS(ENST00000369535):Ile24Asn
RRAS	60	Pro	72	NRAS(ENST00000369535):Pro34Leu;KRAS(ENST00000256078):Pro34Leu;KRAS(ENST00000256078):Pro34Arg;KRAS(ENST00000256078):Pro34Gln
RRAS	62	Ile	74	KRAS(ENST00000256078):Ile36Met
RRAS	79	Leu	91	KRAS(ENST00000256078):Leu53Trp
RRAS	84	Thr	96	NRAS(ENST00000369535):Thr58Ile;HRAS(ENST00000451590):Thr58Ile;KRAS(ENST00000256078):Thr58Ile;MRAS(ENST00000289104):Thr68Ile
RRAS	85	Ala	97	NRAS(ENST00000369535):Ala59Thr;HRAS(ENST00000451590):Ala59Thr;RRAS2(ENST00000256196):Ala70Thr;KRAS(ENST00000256078):Ala59Ser;KRAS(ENST00000256078):Ala59Thr
RRAS	86	Gly	98	NRAS(ENST00000369535):Gly60Glu;NRAS(ENST00000369535):Gly60Arg;HRAS(ENST00000451590):Gly60Val;HRAS(ENST00000451590):Gly60Asp;KRAS(ENST00000256078):Gly60Val;KRAS(ENST00000256078):Gly60Arg;KRAS(ENST00000256078):Gly60Ser
RRAS	87	Gln	99	NRAS(ENST00000369535):Gln61His;NRAS(ENST00000369535):Gln61Leu;NRAS(ENST00000369535):Gln61Arg;NRAS(ENST00000369535):Gln61Pro;NRAS(ENST00000369535):Gln61Glu;HRAS(ENST00000451590):Gln61His;HRAS(ENST00000451590):Gln61Leu;HRAS(ENST00000451590):Gln61Arg;HRAS(ENST00000451590):Gln61Pro;HRAS(ENST00000451590):Gln61Glu;HRAS(ENST00000451590):Gln61Lys;RRAS2(ENST00000256196):Gln72Leu;KRAS(ENST00000256078):Gln61His;KRAS(ENST00000256078):Gln61Leu;KRAS(ENST00000256078):Gln61Arg;KRAS(ENST00000256078):Gln61Pro;KRAS(ENST00000256078):Gln61Glu;KRAS(ENST00000256078):Gln61Lys;MRAS(ENST00000289104):Gln71Arg
RRAS	89	Glu	101	HRAS(ENST00000451590):Glu63Lys;KRAS(ENST00000256078):Glu63Asp
RRAS	94	Arg	106	HRAS(ENST00000451590):Arg68Gln;HRAS(ENST00000451590):Arg68Trp
RRAS	97	Tyr	109	KRAS(ENST00000256078):Tyr71Asp;KRAS(ENST00000256078):Tyr71His
RRAS	98	Met	110	KRAS(ENST00000256078):Met72Leu
RRAS	115	Ser	127	HRAS(ENST00000451590):Ser89Cys
RRAS	142	Asn	155	KRAS(ENST00000256078):Asn116Ser
RRAS	143	Lys	156	HRAS(ENST00000451590):Lys117Arg;KRAS(ENST00000256078):Lys117Asn;RALA(ENST00000005257):Lys128Arg
RRAS	145	Asp	158	KRAS(ENST00000256078):Asp119Asn;RALA(ENST00000005257):Asp130Gly
RRAS	172	Ser	185	RALA(ENST00000005257):Ser157Ala
RRAS	173	Ala	186	HRAS(ENST00000451590):Ala146Val;HRAS(ENST00000451590):Ala146Pro;HRAS(ENST00000451590):Ala146Thr;KRAS(ENST00000256078):Ala146Val;KRAS(ENST00000256078):Ala146Ser;KRAS(ENST00000256078):Ala146Pro
RRAS	174	Lys	187	KRAS(ENST00000256078):Lys147Arg;KRAS(ENST00000256078):Lys147Glu
RRAS2	23	Gly	50	NRAS(ENST00000369535):Gly12Val;NRAS(ENST00000369535):Gly12Ala;NRAS(ENST00000369535):Gly12Asp;NRAS(ENST00000369535):Gly12Cys;NRAS(ENST00000369535):Gly12Arg;NRAS(ENST00000369535):Gly12Ser;HRAS(ENST00000451590):Gly12Val;HRAS(ENST00000451590):Gly12Ala;HRAS(ENST00000451590):Gly12Asp;HRAS(ENST00000451590):Gly12Cys;HRAS(ENST00000451590):Gly12Arg;HRAS(ENST00000451590):Gly12Ser;KRAS(ENST00000256078):Gly12Val;KRAS(ENST00000256078):Gly12Ala;KRAS(ENST00000256078):Gly12Asp;KRAS(ENST00000256078):Gly12Cys;KRAS(ENST00000256078):Gly12Arg;KRAS(ENST00000256078):Gly12Ser
RRAS2	24	Gly	51	NRAS(ENST00000369535):Gly13Val;NRAS(ENST00000369535):Gly13Ala;NRAS(ENST00000369535):Gly13Asp;NRAS(ENST00000369535):Gly13Cys;NRAS(ENST00000369535):Gly13Arg;NRAS(ENST00000369535):Gly13Ser;HRAS(ENST00000451590):Gly13Val;HRAS(ENST00000451590):Gly13Ala;HRAS(ENST00000451590):Gly13Asp;HRAS(ENST00000451590):Gly13Cys;HRAS(ENST00000451590):Gly13Arg;HRAS(ENST00000451590):Gly13Ser;KRAS(ENST00000256078):Gly13Ala;KRAS(ENST00000256078):Gly13Asp;KRAS(ENST00000256078):Gly13Cys;KRAS(ENST00000256078):Gly13Arg;KRAS(ENST00000256078):Gly13Ser;MRAS(ENST00000289104):Gly23Arg;MRAS(ENST00000289104):Gly23Val
RRAS2	25	Val	52	KRAS(ENST00000256078):Val14Ile;RALA(ENST00000005257):Val25Met;RALA(ENST00000005257):Val25Leu
RRAS2	26	Gly	53	KRAS(ENST00000256078):Gly15Val
RRAS2	29	Ala	56	NRAS(ENST00000369535):Ala18Thr
RRAS2	30	Leu	57	KRAS(ENST00000256078):Leu19Phe
RRAS2	33	Gln	60	HRAS(ENST00000451590):Gln22Lys;KRAS(ENST00000256078):Gln22Leu;KRAS(ENST00000256078):Gln22Arg;KRAS(ENST00000256078):Gln22Glu;KRAS(ENST00000256078):Gln22Lys
RRAS2	35	Ile	62	NRAS(ENST00000369535):Ile24Asn
RRAS2	40	Val	67	RRAS(ENST00000246792):Val55Met
RRAS2	45	Pro	72	NRAS(ENST00000369535):Pro34Leu;KRAS(ENST00000256078):Pro34Leu;KRAS(ENST00000256078):Pro34Arg;KRAS(ENST00000256078):Pro34Gln
RRAS2	47	Ile	74	KRAS(ENST00000256078):Ile36Met
RRAS2	57	Ile	84	HRAS(ENST00000451590):Ile46Thr
RRAS2	64	Leu	91	KRAS(ENST00000256078):Leu53Trp
RRAS2	69	Thr	96	NRAS(ENST00000369535):Thr58Ile;HRAS(ENST00000451590):Thr58Ile;KRAS(ENST00000256078):Thr58Ile;MRAS(ENST00000289104):Thr68Ile
RRAS2	70	Ala	97	NRAS(ENST00000369535):Ala59Thr;HRAS(ENST00000451590):Ala59Thr;KRAS(ENST00000256078):Ala59Ser;KRAS(ENST00000256078):Ala59Thr
RRAS2	71	Gly	98	NRAS(ENST00000369535):Gly60Glu;NRAS(ENST00000369535):Gly60Arg;HRAS(ENST00000451590):Gly60Val;HRAS(ENST00000451590):Gly60Asp;KRAS(ENST00000256078):Gly60Val;KRAS(ENST00000256078):Gly60Arg;KRAS(ENST00000256078):Gly60Ser
RRAS2	72	Gln	99	NRAS(ENST00000369535):Gln61His;NRAS(ENST00000369535):Gln61Leu;NRAS(ENST00000369535):Gln61Arg;NRAS(ENST00000369535):Gln61Pro;NRAS(ENST00000369535):Gln61Glu;HRAS(ENST00000451590):Gln61His;HRAS(ENST00000451590):Gln61Leu;HRAS(ENST00000451590):Gln61Arg;HRAS(ENST00000451590):Gln61Pro;HRAS(ENST00000451590):Gln61Glu;HRAS(ENST00000451590):Gln61Lys;KRAS(ENST00000256078):Gln61His;KRAS(ENST00000256078):Gln61Leu;KRAS(ENST00000256078):Gln61Arg;KRAS(ENST00000256078):Gln61Pro;KRAS(ENST00000256078):Gln61Glu;KRAS(ENST00000256078):Gln61Lys;MRAS(ENST00000289104):Gln71Arg
RRAS2	74	Glu	101	HRAS(ENST00000451590):Glu63Lys;KRAS(ENST00000256078):Glu63Asp
RRAS2	79	Arg	106	HRAS(ENST00000451590):Arg68Gln;HRAS(ENST00000451590):Arg68Trp
RRAS2	82	Tyr	109	KRAS(ENST00000256078):Tyr71Asp;KRAS(ENST00000256078):Tyr71His
RRAS2	83	Met	110	KRAS(ENST00000256078):Met72Leu
RRAS2	100	Ser	127	HRAS(ENST00000451590):Ser89Cys
RRAS2	127	Asn	155	KRAS(ENST00000256078):Asn116Ser
RRAS2	128	Lys	156	HRAS(ENST00000451590):Lys117Arg;KRAS(ENST00000256078):Lys117Asn;RALA(ENST00000005257):Lys128Arg
RRAS2	130	Asp	158	KRAS(ENST00000256078):Asp119Asn;RALA(ENST00000005257):Asp130Gly
RRAS2	157	Ser	185	RALA(ENST00000005257):Ser157Ala
RRAS2	158	Ala	186	HRAS(ENST00000451590):Ala146Val;HRAS(ENST00000451590):Ala146Pro;HRAS(ENST00000451590):Ala146Thr;KRAS(ENST00000256078):Ala146Val;KRAS(ENST00000256078):Ala146Ser;KRAS(ENST00000256078):Ala146Pro
RRAS2	159	Lys	187	KRAS(ENST00000256078):Lys147Arg;KRAS(ENST00000256078):Lys147Glu
RRH	8	Asn	33	RHO(ENST00000296271):Asn15Ser;RHO(ENST00000296271):Asn15Lys
RRH	47	Leu	99	OPN1SW(ENST00000249389):Leu56Pro
RRH	56	Leu	119	RHO(ENST00000296271):Leu68Arg
RRH	66	Asn	129	RHO(ENST00000296271):Asn78Ile
RRH	67	Leu	130	RHO(ENST00000296271):Leu79Pro
RRH	78	Gly	141	RHO(ENST00000296271):Gly90Asp;RHO(ENST00000296271):Gly90Val
RRH	89	Gly	152	RHO(ENST00000296271):Gly101Glu;RHO(ENST00000296271):Gly101Val
RRH	94	Gly	157	RHO(ENST00000296271):Gly106Arg;RHO(ENST00000296271):Gly106Trp
RRH	97	Gly	160	RHO(ENST00000296271):Gly109Arg
RRH	98	Cys	161	RHO(ENST00000296271):Cys110Arg;RHO(ENST00000296271):Cys110Gly;RHO(ENST00000296271):Cys110Tyr;RHO(ENST00000296271):Cys110Ser;RHO(ENST00000296271):Cys110Phe
RRH	123	Arg	186	RHO(ENST00000296271):Arg135Gly;RHO(ENST00000296271):Arg135Trp;RHO(ENST00000296271):Arg135Pro;RHO(ENST00000296271):Arg135Leu
RRH	128	Cys	192	RHO(ENST00000296271):Cys140Ser
RRH	135	Arg	199	RHO(ENST00000296271):Arg147Cys
RRH	149	Trp	214	RHO(ENST00000296271):Trp161Arg
RRH	159	Pro	224	RHO(ENST00000296271):Pro171Ser;RHO(ENST00000296271):Pro171Gln;RHO(ENST00000296271):Pro171Leu
RRH	162	Gly	227	RHO(ENST00000296271):Gly174Ser
RRH	166	Tyr	231	RHO(ENST00000296271):Tyr178Asn;RHO(ENST00000296271):Tyr178Asp;RHO(ENST00000296271):Tyr178Cys
RRH	168	Pro	233	RHO(ENST00000296271):Pro180Thr;RHO(ENST00000296271):Pro180Ala;RHO(ENST00000296271):Pro180Ser
RRH	175	Cys	240	RHO(ENST00000296271):Cys187Arg;RHO(ENST00000296271):Cys187Gly;RHO(ENST00000296271):Cys187Tyr;RHO(ENST00000296271):Cys187Trp
RRH	201	Pro	268	RHO(ENST00000296271):Pro215Thr;RHO(ENST00000296271):Pro215Leu
RRH	206	Phe	273	RHO(ENST00000296271):Phe220Cys
RRH	208	Cys	275	RHO(ENST00000296271):Cys222Arg
RRH	241	Met	318	RHO(ENST00000296271):Met253Ile
RRH	255	Pro	332	RHO(ENST00000296271):Pro267Arg;RHO(ENST00000296271):Pro267Leu;OPN1SW(ENST00000249389):Pro264Ser
RRH	283	Ala	360	RHO(ENST00000296271):Ala295Val
RRH	284	Lys	361	RHO(ENST00000296271):Lys296Glu;RHO(ENST00000296271):Lys296Met;RHO(ENST00000296271):Lys296Asn
RRH	285	Ser	362	RHO(ENST00000296271):Ser297Arg
RRH	291	Pro	368	RHO(ENST00000296271):Pro303Arg
RRH	298	Asn	375	RHO(ENST00000296271):Asn310Lys
RRH	299	Lys	376	RHO(ENST00000296271):Lys311Glu
RRH	328	Ser	459	RHO(ENST00000296271):Ser343Cys;RHO(ENST00000296271):Ser343Asn
RRH	329	Gln	460	RHO(ENST00000296271):Gln344Pro;RHO(ENST00000296271):Gln344Arg
RSPO1	66	Arg	67	RSPO4(ENST00000217260):Arg60Trp
RSPO1	70	Arg	71	RSPO4(ENST00000217260):Arg64Cys;RSPO2(ENST00000276659):Arg69Cys
RSPO1	71	Gln	72	RSPO4(ENST00000217260):Gln65Arg
RSPO1	73	Gly	74	RSPO4(ENST00000217260):Gly67Arg
RSPO1	79	Cys	80	RSPO4(ENST00000217260):Cys73Tyr
RSPO1	102	Cys	103	RSPO4(ENST00000217260):Cys95Phe
RSPO1	114	Cys	115	RSPO4(ENST00000217260):Cys107Arg
RSPO1	125	Cys	126	RSPO4(ENST00000217260):Cys118Tyr
RSPO2	65	Arg	67	RSPO4(ENST00000217260):Arg60Trp
RSPO2	69	Arg	71	RSPO4(ENST00000217260):Arg64Cys
RSPO2	70	Gln	72	RSPO4(ENST00000217260):Gln65Arg
RSPO2	72	Gly	74	RSPO4(ENST00000217260):Gly67Arg
RSPO2	78	Cys	80	RSPO4(ENST00000217260):Cys73Tyr
RSPO2	101	Cys	103	RSPO4(ENST00000217260):Cys95Phe
RSPO2	110	Cys	112	RSPO1(ENST00000356545):Cys111Tyr
RSPO2	113	Cys	115	RSPO4(ENST00000217260):Cys107Arg
RSPO2	124	Cys	126	RSPO4(ENST00000217260):Cys118Tyr
RSPO3	67	Arg	67	RSPO4(ENST00000217260):Arg60Trp
RSPO3	72	Gln	72	RSPO4(ENST00000217260):Gln65Arg
RSPO3	74	Gly	74	RSPO4(ENST00000217260):Gly67Arg
RSPO3	80	Cys	80	RSPO4(ENST00000217260):Cys73Tyr
RSPO3	102	Cys	103	RSPO4(ENST00000217260):Cys95Phe
RSPO3	111	Cys	112	RSPO1(ENST00000356545):Cys111Tyr
RSPO3	114	Cys	115	RSPO4(ENST00000217260):Cys107Arg
RSPO3	125	Cys	126	RSPO4(ENST00000217260):Cys118Tyr
RSPO4	64	Arg	71	RSPO2(ENST00000276659):Arg69Cys
RSPO4	104	Cys	112	RSPO1(ENST00000356545):Cys111Tyr
RUNX1	89	Leu	126	RUNX2(ENST00000371438):Leu113Arg
RUNX1	94	Ser	131	RUNX2(ENST00000371438):Ser118Asn;RUNX2(ENST00000371438):Ser118Arg
RUNX1	97	Phe	134	RUNX2(ENST00000371438):Phe121Cys
RUNX1	103	Pro	140	RUNX2(ENST00000371438):Pro127Leu
RUNX1	105	His	142	RUNX2(ENST00000371438):His129Arg
RUNX1	106	Trp	143	RUNX2(ENST00000371438):Trp130Arg
RUNX1	107	Arg	144	RUNX2(ENST00000371438):Arg131Ser;RUNX2(ENST00000371438):Arg131Gly;RUNX2(ENST00000371438):Arg131Cys
RUNX1	110	Lys	147	RUNX2(ENST00000371438):Lys134Glu
RUNX1	112	Leu	149	RUNX2(ENST00000371438):Leu136Pro
RUNX1	122	Gly	159	RUNX2(ENST00000371438):Gly146Arg
RUNX1	131	Thr	168	RUNX2(ENST00000371438):Thr155Pro
RUNX1	132	Val	169	RUNX2(ENST00000371438):Val156Asp;RUNX2(ENST00000371438):Val156Gly
RUNX1	134	Ala	171	RUNX2(ENST00000371438):Ala158Glu
RUNX1	135	Gly	172	RUNX2(ENST00000371438):Gly159Arg;RUNX2(ENST00000371438):Gly159Asp
RUNX1	145	Arg	182	RUNX2(ENST00000371438):Arg169Gln;RUNX2(ENST00000371438):Arg169Pro
RUNX1	151	Met	188	RUNX2(ENST00000371438):Met175Val;RUNX2(ENST00000371438):Met175Lys;RUNX2(ENST00000371438):Met175Arg
RUNX1	162	Arg	199	RUNX2(ENST00000371438):Arg186Thr
RUNX1	163	Phe	200	RUNX2(ENST00000371438):Phe187Ser
RUNX1	166	Arg	203	RUNX2(ENST00000371438):Arg190Trp;RUNX2(ENST00000371438):Arg190Gln;RUNX2(ENST00000371438):Arg190Pro
RUNX1	167	Ser	204	RUNX2(ENST00000371438):Ser191Asn
RUNX1	168	Gly	205	RUNX2(ENST00000371438):Gly192Arg
RUNX1	169	Arg	206	RUNX2(ENST00000371438):Arg193Gly;RUNX2(ENST00000371438):Arg193Gln
RUNX1	173	Phe	210	RUNX2(ENST00000371438):Phe197Ser
RUNX1	175	Leu	212	RUNX2(ENST00000371438):Leu199Phe
RUNX1	176	Thr	213	RUNX2(ENST00000371438):Thr200Ala;RUNX2(ENST00000371438):Thr200Ile
RUNX1	177	Ile	214	RUNX2(ENST00000371438):Ile201Lys
RUNX1	181	Thr	218	RUNX2(ENST00000371438):Thr205Arg
RUNX1	185	Gln	222	RUNX2(ENST00000371438):Gln209Arg;RUNX2(ENST00000371438):Gln209His
RUNX1	187	Ala	224	RUNX2(ENST00000371438):Ala211Pro
RUNX1	194	Lys	231	RUNX2(ENST00000371438):Lys218Gln;RUNX2(ENST00000371438):Lys218Glu;RUNX2(ENST00000371438):Lys218Asn
RUNX1	196	Thr	233	RUNX2(ENST00000371438):Thr220Ile
RUNX1	197	Val	234	RUNX2(ENST00000371438):Val221Gly
RUNX1	199	Gly	236	RUNX2(ENST00000371438):Gly223Arg
RUNX1	200	Pro	237	RUNX2(ENST00000371438):Pro224Ser
RUNX1	201	Arg	238	RUNX2(ENST00000371438):Arg225Trp;RUNX2(ENST00000371438):Arg225Gln;RUNX2(ENST00000371438):Arg225Leu
RUNX1	204	Arg	241	RUNX2(ENST00000371438):Arg228Gly
RUNX1	269	Asp	307	RUNX2(ENST00000371438):Asp287Asn
RUNX1	281	Tyr	319	RUNX2(ENST00000371438):Tyr299His
RUNX1	294	Pro	333	RUNX2(ENST00000371438):Pro313Leu
RUNX1	379	Thr	445	RUNX2(ENST00000371438):Thr420Asn;RUNX2(ENST00000371438):Thr420Ile
RUNX2	127	Pro	140	RUNX1(ENST00000300305):Pro103Leu
RUNX2	129	His	142	RUNX1(ENST00000300305):His105Pro
RUNX2	130	Trp	143	RUNX1(ENST00000300305):Trp106Arg
RUNX2	131	Arg	144	RUNX1(ENST00000300305):Arg107His
RUNX2	134	Lys	147	RUNX1(ENST00000300305):Lys110Asn;RUNX1(ENST00000300305):Lys110Glu
RUNX2	158	Ala	171	RUNX1(ENST00000300305):Ala134Pro
RUNX2	180	Ala	193	RUNX1(ENST00000300305):Ala156Glu
RUNX2	183	Asn	196	RUNX1(ENST00000300305):Asn159Asp
RUNX2	186	Arg	199	RUNX1(ENST00000300305):Arg162Ser;RUNX1(ENST00000300305):Arg162Lys
RUNX2	189	Gly	202	RUNX1(ENST00000300305):Gly165Arg
RUNX2	190	Arg	203	RUNX1(ENST00000300305):Arg166Gln
RUNX2	191	Ser	204	RUNX1(ENST00000300305):Ser167Asn
RUNX2	194	Gly	207	RUNX1(ENST00000300305):Gly170Arg
RUNX2	217	Ile	230	RUNX1(ENST00000300305):Ile193Asn
RUNX2	218	Lys	231	RUNX1(ENST00000300305):Lys194Asn
RUNX2	220	Thr	233	RUNX1(ENST00000300305):Thr196Arg
RUNX2	222	Asp	235	RUNX1(ENST00000300305):Asp198Val;RUNX1(ENST00000300305):Asp198Tyr;RUNX1(ENST00000300305):Asp198Asn
RUNX2	223	Gly	236	RUNX1(ENST00000300305):Gly199Glu
RUNX2	225	Arg	238	RUNX1(ENST00000300305):Arg201Gln
RUNX2	228	Arg	241	RUNX1(ENST00000300305):Arg204Gln
RXRA	286	Ile	412	NR2F2(ENST00000394166):Ile230Phe
RXRA	293	Pro	419	RXRB(ENST00000374685):Pro364Leu
RXRA	369	Cys	499	NR2F2(ENST00000394166):Cys314Arg
RXRA	421	Arg	558	NR2F2(ENST00000394166):Arg366Pro
RXRB	357	Ile	412	NR2F2(ENST00000394166):Ile230Phe
RXRB	444	Cys	499	NR2F2(ENST00000394166):Cys314Arg
RXRB	496	Arg	558	NR2F2(ENST00000394166):Arg366Pro
RXRB	502	Ser	564	RXRA(ENST00000481739):Ser427Tyr;RXRA(ENST00000481739):Ser427Phe
RXRG	287	Ile	412	NR2F2(ENST00000394166):Ile230Phe
RXRG	370	Cys	499	NR2F2(ENST00000394166):Cys314Arg
RXRG	422	Arg	558	NR2F2(ENST00000394166):Arg366Pro
RXRG	428	Ser	564	RXRA(ENST00000481739):Ser427Tyr;RXRA(ENST00000481739):Ser427Phe
RYR1	61	Leu	63	RYR2(ENST00000366574):Leu62Phe
RYR1	72	Leu	74	RYR2(ENST00000366574):Leu73Arg
RYR1	76	Ala	78	RYR2(ENST00000366574):Ala77Thr;RYR2(ENST00000366574):Ala77Val
RYR1	100	Leu	115	RYR2(ENST00000366574):Leu113Pro
RYR1	102	Tyr	117	RYR2(ENST00000366574):Tyr115Cys
RYR1	151	Pro	166	RYR2(ENST00000366574):Pro164Ser
RYR1	152	Ala	167	RYR2(ENST00000366574):Ala165Asp
RYR1	154	Lys	169	RYR2(ENST00000366574):Lys167Glu
RYR1	155	Gln	170	RYR2(ENST00000366574):Gln168Glu
RYR1	156	Arg	171	RYR2(ENST00000366574):Arg169Gln;RYR2(ENST00000366574):Arg169Leu
RYR1	159	Gly	174	RYR2(ENST00000366574):Gly172Glu
RYR1	163	Arg	178	RYR2(ENST00000366574):Arg176Gln;RYR2(ENST00000366574):Arg176Leu
RYR1	165	Gly	180	RYR2(ENST00000366574):Gly178Ala
RYR1	173	Val	188	RYR2(ENST00000366574):Val186Met
RYR1	176	Glu	191	RYR2(ENST00000366574):Glu189Asp
RYR1	177	Arg	192	RYR2(ENST00000366574):Arg190Gly
RYR1	215	Gly	232	RYR2(ENST00000366574):Gly230Cys;RYR2(ENST00000366574):Gly230Asp
RYR1	220	Arg	237	RYR2(ENST00000366574):Arg235Lys
RYR1	225	His	242	RYR2(ENST00000366574):His240Pro
RYR1	227	Asp	244	RYR2(ENST00000366574):Asp242Val
RYR1	228	Glu	245	RYR2(ENST00000366574):Glu243Lys
RYR1	248	Gly	266	RYR2(ENST00000366574):Gly264Arg
RYR1	313	Phe	331	RYR2(ENST00000366574):Phe329Leu
RYR1	316	Arg	334	RYR2(ENST00000366574):Arg332Trp;RYR2(ENST00000366574):Arg332Gln
RYR1	321	Lys	342	RYR2(ENST00000366574):Lys337Asn
RYR1	340	Tyr	361	RYR2(ENST00000366574):Tyr356Asp
RYR1	341	Gly	362	RYR2(ENST00000366574):Gly357Ser
RYR1	383	Met	404	RYR2(ENST00000366574):Met399Leu
RYR1	384	Asp	405	RYR2(ENST00000366574):Asp400Asn
RYR1	385	Asp	406	RYR2(ENST00000366574):Asp401Gly
RYR1	391	Arg	412	RYR2(ENST00000366574):Arg407Ser
RYR1	397	Ser	418	RYR2(ENST00000366574):Ser413Thr
RYR1	401	Arg	422	RYR2(ENST00000366574):Arg417Leu
RYR1	403	Ile	424	RYR2(ENST00000366574):Ile419Phe
RYR1	417	Leu	438	RYR2(ENST00000366574):Leu433Pro
RYR1	454	Pro	475	RYR2(ENST00000366574):Pro466Ala
RYR1	473	Arg	494	RYR2(ENST00000366574):Arg485Gln
RYR1	537	Ala	558	RYR2(ENST00000366574):Ala549Val
RYR1	563	Leu	584	RYR2(ENST00000366574):Leu575Phe
RYR1	604	Ser	625	RYR2(ENST00000366574):Ser616Leu
RYR1	721	Trp	742	RYR2(ENST00000366574):Trp733Arg
RYR1	727	Arg	748	RYR2(ENST00000366574):Arg739His
RYR1	734	Gln	755	RYR2(ENST00000366574):Gln746His
RYR1	1077	Glu	1100	RYR2(ENST00000366574):Glu1091Lys
RYR1	1106	Pro	1129	RYR2(ENST00000366574):Pro1120Ser
RYR1	1113	Glu	1136	RYR2(ENST00000366574):Glu1127Gly
RYR1	1242	Pro	1265	RYR2(ENST00000366574):Pro1256Thr
RYR1	1573	Pro	1596	RYR2(ENST00000366574):Pro1565Ala
RYR1	1589	Gln	1612	RYR2(ENST00000366574):Gln1581Pro
RYR1	1591	Pro	1614	RYR2(ENST00000366574):Pro1583Ser
RYR1	1732	Glu	1755	RYR2(ENST00000366574):Glu1724Lys
RYR1	1830	Val	1853	RYR2(ENST00000366574):Val1810Leu
RYR1	1939	Met	1962	RYR2(ENST00000366574):Met1906Thr
RYR1	2163	Arg	2188	RYR2(ENST00000366574):Arg2127Leu
RYR1	2174	Glu	2199	RYR2(ENST00000366574):Glu2138Lys
RYR1	2204	His	2229	RYR2(ENST00000366574):His2168Gln
RYR1	2208	Met	2233	RYR3(ENST00000389232):Met2070Val
RYR1	2214	Val	2239	RYR2(ENST00000366574):Val2178Ile
RYR1	2228	Met	2253	RYR2(ENST00000366574):Met2192Leu
RYR1	2236	Leu	2261	RYR2(ENST00000366574):Leu2200Phe
RYR1	2252	Asp	2277	RYR2(ENST00000366574):Asp2216His;RYR2(ENST00000366574):Asp2216Val
RYR1	2253	His	2278	RYR2(ENST00000366574):His2217Tyr
RYR1	2264	Gly	2289	RYR2(ENST00000366574):Gly2228Val
RYR1	2279	Ser	2307	RYR2(ENST00000366574):Ser2246Leu
RYR1	2287	Ala	2315	RYR2(ENST00000366574):Ala2254Val
RYR1	2310	Cys	2338	RYR2(ENST00000366574):Cys2277Arg
RYR1	2328	Gly	2356	RYR2(ENST00000366574):Gly2295Arg
RYR1	2329	Glu	2357	RYR2(ENST00000366574):Glu2296Gln
RYR1	2339	Val	2367	RYR2(ENST00000366574):Val2306Ile;RYR2(ENST00000366574):Val2306Leu
RYR1	2340	Phe	2368	RYR2(ENST00000366574):Phe2307Leu
RYR1	2344	Glu	2372	RYR2(ENST00000366574):Glu2311Asp
RYR1	2346	Val	2374	RYR2(ENST00000366574):Val2313Leu
RYR1	2347	Glu	2375	RYR2(ENST00000366574):Glu2314Lys
RYR1	2350	Ala	2378	RYR2(ENST00000366574):Ala2317Glu
RYR1	2354	Val	2382	RYR2(ENST00000366574):Val2321Met
RYR1	2361	Pro	2389	RYR2(ENST00000366574):Pro2328Ser
RYR1	2364	Phe	2392	RYR2(ENST00000366574):Phe2331Ser
RYR1	2370	Gly	2398	RYR2(ENST00000366574):Gly2337Arg;RYR2(ENST00000366574):Gly2337Val
RYR1	2375	Gly	2403	RYR2(ENST00000366574):Gly2342Arg;RYR2(ENST00000366574):Gly2342Glu
RYR1	2392	Arg	2420	RYR2(ENST00000366574):Arg2359Gln
RYR1	2421	Ala	2449	RYR2(ENST00000366574):Ala2387Thr;RYR2(ENST00000366574):Ala2387Pro;RYR2(ENST00000366574):Ala2387Val
RYR1	2426	Tyr	2454	RYR2(ENST00000366574):Tyr2392Cys
RYR1	2428	Ala	2456	RYR2(ENST00000366574):Ala2394Gly
RYR1	2431	Asp	2459	RYR2(ENST00000366574):Asp2397Tyr
RYR1	2434	Gly	2462	RYR2(ENST00000366574):Gly2400Val
RYR1	2435	Arg	2463	RYR2(ENST00000366574):Arg2401His;RYR2(ENST00000366574):Arg2401Leu
RYR1	2436	Cys	2464	RYR2(ENST00000366574):Cys2402Tyr
RYR1	2437	Ala	2465	RYR2(ENST00000366574):Ala2403Thr
RYR1	2438	Pro	2466	RYR2(ENST00000366574):Pro2404Thr
RYR1	2454	Arg	2482	RYR2(ENST00000366574):Arg2420Trp
RYR1	2496	Pro	2524	RYR2(ENST00000366574):Pro2462Leu
RYR1	2498	His	2526	RYR2(ENST00000366574):His2464Asp
RYR1	2508	Arg	2536	RYR2(ENST00000366574):Arg2474Gly;RYR2(ENST00000366574):Arg2474Lys;RYR2(ENST00000366574):Arg2474Ser
RYR1	2509	Val	2537	RYR2(ENST00000366574):Val2475Phe
RYR1	2517	Phe	2545	RYR2(ENST00000366574):Phe2483Ile
RYR1	2532	Ala	2560	RYR2(ENST00000366574):Ala2498Val
RYR1	2538	Thr	2566	RYR2(ENST00000366574):Thr2504Met
RYR1	2561	Leu	2589	RYR2(ENST00000366574):Leu2527Trp
RYR1	2639	Met	2667	RYR2(ENST00000366574):Met2605Val
RYR1	2707	Ala	2735	RYR2(ENST00000366574):Ala2673Val
RYR1	3119	Arg	3148	RYR3(ENST00000389232):Arg2980Leu
RYR1	3343	Gln	3372	RYR2(ENST00000366574):Gln3304Glu
RYR1	3671	Asp	3712	RYR2(ENST00000366574):Asp3638Ala
RYR1	3779	Leu	3820	RYR2(ENST00000366574):Leu3741Pro
RYR1	3812	Gln	3853	RYR2(ENST00000366574):Gln3774Arg
RYR1	3816	Leu	3857	RYR2(ENST00000366574):Leu3778Phe
RYR1	3838	Cys	3879	RYR2(ENST00000366574):Cys3800Phe
RYR1	3905	Gln	3946	RYR2(ENST00000366574):Gln3861His
RYR1	3907	Gly	3948	RYR2(ENST00000366574):Gly3863Asp
RYR1	3919	Val	3960	RYR2(ENST00000366574):Val3875Ile
RYR1	3920	Asp	3961	RYR2(ENST00000366574):Asp3876Glu
RYR1	3974	Gly	4015	RYR2(ENST00000366574):Gly3930Arg
RYR1	3982	Ser	4023	RYR2(ENST00000366574):Ser3938Arg
RYR1	3987	Ala	4028	RYR2(ENST00000366574):Ala3943Thr
RYR1	3990	Gly	4031	RYR2(ENST00000366574):Gly3946Ser;RYR2(ENST00000366574):Gly3946Asp;RYR2(ENST00000366574):Gly3946Ala
RYR1	4017	Asp	4058	RYR2(ENST00000366574):Asp3973Asn;RYR2(ENST00000366574):Asp3973His
RYR1	4018	Leu	4059	RYR2(ENST00000366574):Leu3974Gln
RYR1	4021	Asp	4062	RYR2(ENST00000366574):Asp3977Tyr
RYR1	4022	Met	4063	RYR2(ENST00000366574):Met3978Ile
RYR1	4031	Glu	4072	RYR2(ENST00000366574):Glu3987Lys
RYR1	4033	Asn	4074	RYR2(ENST00000366574):Asn3989His;RYR2(ENST00000366574):Asn3989Asp
RYR1	4034	Val	4075	RYR2(ENST00000366574):Val3990Asp
RYR1	4043	Met	4084	RYR2(ENST00000366574):Met3999Val;RYR2(ENST00000366574):Met3999Leu;RYR2(ENST00000366574):Met3999Thr
RYR1	4045	Asp	4086	RYR2(ENST00000366574):Asp4001Gly
RYR1	4046	Met	4087	RYR2(ENST00000366574):Met4002Val;RYR2(ENST00000366574):Met4002Ile
RYR1	4064	Phe	4105	RYR2(ENST00000366574):Phe4020Leu
RYR1	4120	Glu	4161	RYR2(ENST00000366574):Glu4076Lys
RYR1	4134	Pro	4175	RYR2(ENST00000366574):Pro4090Ser
RYR1	4135	Ala	4176	RYR2(ENST00000366574):Ala4091Thr;RYR2(ENST00000366574):Ala4091Val
RYR1	4139	Gly	4180	RYR2(ENST00000366574):Gly4095Ser
RYR1	4141	Asn	4182	RYR2(ENST00000366574):Asn4097Ser
RYR1	4144	Val	4185	RYR2(ENST00000366574):Val4100Ile
RYR1	4145	Leu	4186	RYR2(ENST00000366574):Leu4101Phe
RYR1	4148	Asn	4189	RYR2(ENST00000366574):Asn4104Ile;RYR2(ENST00000366574):Asn4104Lys
RYR1	4149	Leu	4190	RYR2(ENST00000366574):Leu4105Phe
RYR1	4152	His	4193	RYR2(ENST00000366574):His4108Asn;RYR2(ENST00000366574):His4108Gln
RYR1	4159	Leu	4200	RYR2(ENST00000366574):Leu4115Phe
RYR1	4168	Ser	4209	RYR2(ENST00000366574):Ser4124Asn;RYR2(ENST00000366574):Ser4124Thr;RYR2(ENST00000366574):Ser4124Arg
RYR1	4183	Met	4224	RYR2(ENST00000366574):Met4139Val
RYR1	4188	Arg	4229	RYR2(ENST00000366574):Arg4144Cys
RYR1	4190	Glu	4231	RYR2(ENST00000366574):Glu4146Lys
RYR1	4193	Tyr	4234	RYR2(ENST00000366574):Tyr4149Cys
RYR1	4197	Ser	4238	RYR2(ENST00000366574):Ser4153Arg;RYR2(ENST00000366574):Ser4153Ile
RYR1	4201	Arg	4242	RYR2(ENST00000366574):Arg4157Gln
RYR1	4203	Gln	4244	RYR2(ENST00000366574):Gln4159Pro
RYR1	4212	Ser	4253	RYR2(ENST00000366574):Ser4168Thr
RYR1	4218	Phe	4259	RYR2(ENST00000366574):Phe4174Ile
RYR1	4220	Val	4261	RYR2(ENST00000366574):Val4176Met
RYR1	4222	Asn	4263	RYR2(ENST00000366574):Asn4178Tyr;RYR2(ENST00000366574):Asn4178Ser
RYR1	4224	Gly	4265	RYR2(ENST00000366574):Gly4180Val
RYR1	4226	Glu	4267	RYR2(ENST00000366574):Glu4182Gln
RYR1	4231	Glu	4272	RYR2(ENST00000366574):Glu4187Gln
RYR1	4232	Leu	4273	RYR2(ENST00000366574):Leu4188Pro
RYR1	4234	Val	4275	RYR2(ENST00000366574):Val4190Gly
RYR1	4237	Cys	4278	RYR2(ENST00000366574):Cys4193Trp
RYR1	4239	Asp	4280	RYR2(ENST00000366574):Asp4195Asn
RYR1	4240	Thr	4281	RYR2(ENST00000366574):Thr4196Ala;RYR2(ENST00000366574):Thr4196Ile
RYR1	4245	Gln	4286	RYR2(ENST00000366574):Gln4201Arg
RYR1	4558	Arg	4615	RYR2(ENST00000366574):Arg4497Cys
RYR1	4560	Phe	4617	RYR2(ENST00000366574):Phe4499Cys
RYR1	4571	Ala	4628	RYR2(ENST00000366574):Ala4510Thr;RYR2(ENST00000366574):Ala4510Ser
RYR1	4651	His	4708	RYR2(ENST00000366574):His4579Tyr;RYR2(ENST00000366574):His4579Gln
RYR1	4659	Ile	4716	RYR2(ENST00000366574):Ile4587Val
RYR1	4660	Ile	4717	RYR2(ENST00000366574):Ile4588Thr
RYR1	4666	Lys	4723	RYR2(ENST00000366574):Lys4594Arg
RYR1	4668	Pro	4725	RYR2(ENST00000366574):Pro4596Ser
RYR1	4672	Phe	4729	RYR2(ENST00000366574):Phe4600Leu
RYR1	4679	Ala	4736	RYR2(ENST00000366574):Ala4607Pro
RYR1	4680	Arg	4737	RYR2(ENST00000366574):Arg4608Trp;RYR2(ENST00000366574):Arg4608Gln
RYR1	4683	Glu	4740	RYR2(ENST00000366574):Glu4611Lys
RYR1	4703	Asp	4760	RYR2(ENST00000366574):Asp4631Val
RYR1	4717	Trp	4774	RYR2(ENST00000366574):Trp4645Arg
RYR1	4722	Lys	4779	RYR2(ENST00000366574):Lys4650Glu
RYR1	4725	Val	4782	RYR2(ENST00000366574):Val4653Phe
RYR1	4734	Gly	4791	RYR2(ENST00000366574):Gly4662Ser
RYR1	4742	Leu	4799	RYR2(ENST00000366574):Leu4670Val;RYR2(ENST00000366574):Leu4670His
RYR1	4743	Gly	4800	RYR2(ENST00000366574):Gly4671Arg;RYR2(ENST00000366574):Gly4671Val
RYR1	4791	Leu	4849	RYR2(ENST00000366574):Leu4720Pro
RYR1	4792	Tyr	4850	RYR2(ENST00000366574):Tyr4721Cys
RYR1	4796	Tyr	4854	RYR2(ENST00000366574):Tyr4725Asn;RYR2(ENST00000366574):Tyr4725Cys
RYR1	4812	Ala	4870	RYR2(ENST00000366574):Ala4741Val
RYR1	4813	His	4871	RYR2(ENST00000366574):His4742Tyr
RYR1	4822	Lys	4880	RYR2(ENST00000366574):Lys4751Gln;RYR2(ENST00000366574):Lys4751Glu
RYR1	4831	Val	4889	RYR2(ENST00000366574):Val4760Ile
RYR1	4833	His	4891	RYR2(ENST00000366574):His4762Pro
RYR1	4834	Asn	4892	RYR2(ENST00000366574):Asn4763Ser
RYR1	4842	Val	4900	RYR2(ENST00000366574):Val4771Ile
RYR1	4843	Gly	4901	RYR2(ENST00000366574):Gly4772Ser
RYR1	4849	Val	4907	RYR2(ENST00000366574):Val4778Ile
RYR1	4852	Tyr	4910	RYR2(ENST00000366574):Tyr4781His
RYR1	4861	Arg	4919	RYR2(ENST00000366574):Arg4790Gln
RYR1	4876	Lys	4934	RYR2(ENST00000366574):Lys4805Arg
RYR1	4892	Val	4950	RYR2(ENST00000366574):Val4821Ile
RYR1	4893	Arg	4951	RYR2(ENST00000366574):Arg4822His
RYR1	4919	Ile	4977	RYR2(ENST00000366574):Ile4848Val
RYR1	4922	Phe	4980	RYR2(ENST00000366574):Phe4851Cys;RYR2(ENST00000366574):Phe4851Leu
RYR1	4926	Ile	4984	RYR2(ENST00000366574):Ile4855Met
RYR1	4931	Ala	4989	RYR2(ENST00000366574):Ala4860Gly
RYR1	4933	Ile	4991	RYR2(ENST00000366574):Ile4862Thr;RYR2(ENST00000366574):Ile4862Met
RYR1	4935	Gly	4993	RYR2(ENST00000366574):Gly4864Cys
RYR1	4936	Leu	4994	RYR2(ENST00000366574):Leu4865Val
RYR1	4938	Ile	4996	RYR2(ENST00000366574):Ile4867Val;RYR2(ENST00000366574):Ile4867Thr;RYR2(ENST00000366574):Ile4867Met
RYR1	4946	Asp	5004	RYR2(ENST00000366574):Asp4875His
RYR1	4951	Val	5009	RYR2(ENST00000366574):Val4880Ala
RYR1	4970	Asp	5028	RYR2(ENST00000366574):Asp4899Asn
RYR1	4973	Pro	5031	RYR2(ENST00000366574):Pro4902Ser;RYR2(ENST00000366574):Pro4902Leu
RYR1	4975	Gly	5033	RYR2(ENST00000366574):Gly4904Asp
RYR1	4980	Thr	5038	RYR2(ENST00000366574):Thr4909Ile
RYR1	5006	Gly	5064	RYR2(ENST00000366574):Gly4935Ala
RYR1	5007	Gln	5065	RYR2(ENST00000366574):Gln4936Lys
RYR1	5009	Ser	5067	RYR2(ENST00000366574):Ser4938Phe
RYR1	5010	Tyr	5068	RYR2(ENST00000366574):Tyr4939Phe
RYR1	5026	Gly	5084	RYR2(ENST00000366574):Gly4955Glu
RYR1	5028	Cys	5086	RYR2(ENST00000366574):Cys4957Ser
RYR1	5030	Arg	5088	RYR2(ENST00000366574):Arg4959Gln
RYR1	5033	Tyr	5091	RYR2(ENST00000366574):Tyr4962Asn;RYR2(ENST00000366574):Tyr4962Cys
RYR2	14	Leu	15	RYR1(ENST00000359596):Leu13Val;RYR1(ENST00000359596):Leu13Pro;RYR1(ENST00000359596):Leu13Arg
RYR2	34	Lys	35	RYR1(ENST00000359596):Lys33Glu
RYR2	36	Cys	37	RYR1(ENST00000359596):Cys35Arg
RYR2	40	Glu	41	RYR1(ENST00000359596):Glu39Lys
RYR2	41	Gly	42	RYR1(ENST00000359596):Gly40Val
RYR2	42	Phe	43	RYR1(ENST00000359596):Phe41Ser
RYR2	45	Arg	46	RYR1(ENST00000359596):Arg44Cys;RYR1(ENST00000359596):Arg44His
RYR2	61	Asp	62	RYR1(ENST00000359596):Asp60Asn;RYR1(ENST00000359596):Asp60Tyr;RYR1(ENST00000359596):Asp60Gly
RYR2	72	Ser	73	RYR1(ENST00000359596):Ser71Tyr
RYR2	85	Thr	86	RYR1(ENST00000359596):Thr84Met
RYR2	122	Arg	124	RYR1(ENST00000359596):Arg109Trp
RYR2	123	His	125	RYR1(ENST00000359596):His110Tyr
RYR2	168	Gln	170	RYR1(ENST00000359596):Gln155Lys;RYR1(ENST00000359596):Gln155Pro
RYR2	169	Arg	171	RYR1(ENST00000359596):Arg156Trp;RYR1(ENST00000359596):Arg156Lys
RYR2	172	Gly	174	RYR1(ENST00000359596):Gly159Arg;RYR1(ENST00000359596):Gly159Glu
RYR2	173	Glu	175	RYR1(ENST00000359596):Glu160Gly
RYR2	176	Arg	178	RYR1(ENST00000359596):Arg163Cys
RYR2	178	Gly	180	RYR1(ENST00000359596):Gly165Arg
RYR2	179	Asp	181	RYR1(ENST00000359596):Asp166Asn;RYR1(ENST00000359596):Asp166Gly
RYR2	189	Glu	191	RYR1(ENST00000359596):Glu176Asp
RYR2	190	Arg	192	RYR1(ENST00000359596):Arg177Cys
RYR2	191	Tyr	193	RYR1(ENST00000359596):Tyr178Cys
RYR2	230	Gly	232	RYR1(ENST00000359596):Gly215Glu
RYR2	233	Val	235	RYR1(ENST00000359596):Val218Ile
RYR2	241	Met	243	RYR1(ENST00000359596):Met226Lys
RYR2	242	Asp	244	RYR1(ENST00000359596):Asp227Val
RYR2	258	Arg	260	RYR1(ENST00000359596):Arg242Lys
RYR2	264	Gly	266	RYR1(ENST00000359596):Gly248Arg
RYR2	299	His	301	RYR1(ENST00000359596):His283Arg
RYR2	310	Glu	312	RYR1(ENST00000359596):Glu294Lys
RYR2	332	Arg	334	RYR1(ENST00000359596):Arg316Leu
RYR2	336	Glu	341	RYR1(ENST00000359596):Glu320Lys
RYR2	357	Gly	362	RYR1(ENST00000359596):Gly341Arg
RYR2	383	Arg	388	RYR1(ENST00000359596):Arg367Gln;RYR1(ENST00000359596):Arg367Leu
RYR2	412	Glu	417	RYR1(ENST00000359596):Glu396Lys
RYR2	417	Arg	422	RYR1(ENST00000359596):Arg401Ser;RYR1(ENST00000359596):Arg401Gly;RYR1(ENST00000359596):Arg401Cys;RYR1(ENST00000359596):Arg401His;RYR1(ENST00000359596):Arg401Leu
RYR2	419	Ile	424	RYR1(ENST00000359596):Ile403Met
RYR2	433	Leu	438	RYR1(ENST00000359596):Leu417Pro
RYR2	460	Ile	469	RYR1(ENST00000359596):Ile448Phe
RYR2	486	Gln	495	RYR1(ENST00000359596):Gln474His
RYR2	492	Glu	501	RYR1(ENST00000359596):Glu480Lys
RYR2	524	Glu	533	RYR1(ENST00000359596):Glu512Lys
RYR2	534	Tyr	543	RYR1(ENST00000359596):Tyr522Ser;RYR1(ENST00000359596):Tyr522Cys
RYR2	542	Arg	551	RYR1(ENST00000359596):Arg530His
RYR2	545	Arg	554	RYR1(ENST00000359596):Arg533Cys;RYR1(ENST00000359596):Arg533His
RYR2	549	Ala	558	RYR1(ENST00000359596):Ala537Thr
RYR2	551	Phe	560	RYR1(ENST00000359596):Phe539Leu;RYR1(ENST00000359596):Phe539Val
RYR2	556	Asp	565	RYR1(ENST00000359596):Asp544Tyr
RYR2	564	Arg	573	RYR1(ENST00000359596):Arg552Trp;RYR1(ENST00000359596):Arg552Gln
RYR2	586	Leu	595	RYR1(ENST00000359596):Leu574Val
RYR2	605	Gly	614	RYR1(ENST00000359596):Gly593Arg
RYR2	624	Ala	633	RYR1(ENST00000359596):Ala612Thr;RYR1(ENST00000359596):Ala612Pro
RYR2	626	Arg	635	RYR1(ENST00000359596):Arg614Cys;RYR1(ENST00000359596):Arg614Leu
RYR2	646	Thr	655	RYR1(ENST00000359596):Thr634Arg
RYR2	656	Arg	665	RYR1(ENST00000359596):Arg644Leu
RYR2	676	Glu	685	RYR1(ENST00000359596):Glu664Gln
RYR2	694	Arg	703	RYR1(ENST00000359596):Arg682Trp
RYR2	717	Gly	726	RYR1(ENST00000359596):Gly705Arg
RYR2	719	Gly	728	RYR1(ENST00000359596):Gly707Ser
RYR2	771	Asn	780	RYR1(ENST00000359596):Asn759Asp
RYR2	775	Val	784	RYR1(ENST00000359596):Val763Met
RYR2	801	Arg	810	RYR1(ENST00000359596):Arg789Leu
RYR2	850	Leu	859	RYR1(ENST00000359596):Leu838Pro
RYR2	880	Arg	889	RYR1(ENST00000359596):Arg868His
RYR2	891	Glu	900	RYR1(ENST00000359596):Glu879Lys
RYR2	978	Pro	987	RYR1(ENST00000359596):Pro966Leu
RYR2	1055	Arg	1064	RYR1(ENST00000359596):Arg1043Cys;RYR1(ENST00000359596):Arg1043His
RYR2	1061	Gly	1070	RYR1(ENST00000359596):Gly1049Ser
RYR2	1068	Asp	1077	RYR1(ENST00000359596):Asp1056Asn;RYR1(ENST00000359596):Asp1056His
RYR2	1089	Arg	1098	RYR1(ENST00000359596):Arg1075Trp;RYR1(ENST00000359596):Arg1075Gln
RYR2	1102	Tyr	1111	RYR1(ENST00000359596):Tyr1088Cys
RYR2	1115	Val	1124	RYR1(ENST00000359596):Val1101Met
RYR2	1154	Arg	1163	RYR1(ENST00000359596):Arg1140Cys
RYR2	1164	Cys	1173	RYR1(ENST00000359596):Cys1150Tyr
RYR2	1179	Gly	1188	RYR1(ENST00000359596):Gly1165Asp
RYR2	1221	Val	1230	RYR1(ENST00000359596):Val1207Met
RYR2	1233	Gln	1242	RYR1(ENST00000359596):Gln1219Pro
RYR2	1281	Pro	1290	RYR1(ENST00000359596):Pro1267Arg
RYR2	1303	Arg	1312	RYR1(ENST00000359596):Arg1289Pro
RYR2	1307	Pro	1316	RYR1(ENST00000359596):Pro1293Thr
RYR2	1463	Arg	1492	RYR1(ENST00000359596):Arg1469Trp
RYR2	1505	Leu	1536	RYR1(ENST00000359596):Leu1513Pro
RYR2	1584	Pro	1615	RYR1(ENST00000359596):Pro1592Leu
RYR2	1598	Arg	1629	RYR1(ENST00000359596):Arg1606Cys
RYR2	1637	Arg	1668	RYR1(ENST00000359596):Arg1645Gln;RYR1(ENST00000359596):Arg1645Leu
RYR2	1665	Cys	1696	RYR1(ENST00000359596):Cys1673Arg
RYR2	1667	Leu	1698	RYR1(ENST00000359596):Leu1675Pro
RYR2	1669	Asn	1700	RYR1(ENST00000359596):Asn1677Ser
RYR2	1696	Gly	1727	RYR1(ENST00000359596):Gly1704Ser
RYR2	1699	Arg	1730	RYR1(ENST00000359596):Arg1707His
RYR2	1721	Met	1752	RYR1(ENST00000359596):Met1729Arg
RYR2	1724	Glu	1755	RYR1(ENST00000359596):Glu1732Lys
RYR2	1758	Arg	1795	RYR1(ENST00000359596):Arg1772Gly
RYR2	1794	Met	1837	RYR1(ENST00000359596):Met1814Lys
RYR2	1937	Gln	1993	RYR1(ENST00000359596):Gln1970His
RYR2	1939	Asn	1995	RYR1(ENST00000359596):Asn1972Ile
RYR2	1943	Arg	1999	RYR1(ENST00000359596):Arg1976Cys
RYR2	1964	Glu	2020	RYR1(ENST00000359596):Glu1997Lys
RYR2	1980	Lys	2036	RYR1(ENST00000359596):Lys2013Gln
RYR2	2000	His	2058	RYR1(ENST00000359596):His2035Leu
RYR2	2081	Val	2142	RYR1(ENST00000359596):Val2117Leu
RYR2	2082	Arg	2143	RYR1(ENST00000359596):Arg2118Trp
RYR2	2084	Met	2145	RYR1(ENST00000359596):Met2120Thr
RYR2	2093	Asp	2154	RYR1(ENST00000359596):Asp2129Asn;RYR1(ENST00000359596):Asp2129Glu
RYR2	2094	Gly	2155	RYR1(ENST00000359596):Gly2130Arg
RYR2	2096	Gly	2157	RYR1(ENST00000359596):Gly2132Ser
RYR2	2112	Ser	2173	RYR1(ENST00000359596):Ser2148Phe
RYR2	2124	Gly	2185	RYR1(ENST00000359596):Gly2160Ser
RYR2	2127	Arg	2188	RYR1(ENST00000359596):Arg2163Cys;RYR1(ENST00000359596):Arg2163His;RYR1(ENST00000359596):Arg2163Pro;RYR1(ENST00000359596):Arg2163Leu
RYR2	2132	Val	2193	RYR1(ENST00000359596):Val2168Met
RYR2	2164	Ala	2225	RYR1(ENST00000359596):Ala2200Val
RYR2	2168	His	2229	RYR1(ENST00000359596):His2204Gln
RYR2	2170	Thr	2231	RYR1(ENST00000359596):Thr2206Arg;RYR1(ENST00000359596):Thr2206Met
RYR2	2172	Met	2233	RYR3(ENST00000389232):Met2070Val
RYR2	2174	Val	2235	RYR1(ENST00000359596):Val2210Phe
RYR2	2175	Met	2236	RYR1(ENST00000359596):Met2211Leu
RYR2	2176	Val	2237	RYR1(ENST00000359596):Val2212Asp
RYR2	2178	Val	2239	RYR1(ENST00000359596):Val2214Ile
RYR2	2197	Cys	2258	RYR1(ENST00000359596):Cys2233Arg
RYR2	2201	Cys	2262	RYR1(ENST00000359596):Cys2237Tyr
RYR2	2217	His	2278	RYR1(ENST00000359596):His2253Tyr
RYR2	2241	Asp	2302	RYR1(ENST00000359596):Asp2274Tyr
RYR2	2247	Val	2308	RYR1(ENST00000359596):Val2280Ile
RYR2	2250	Asn	2311	RYR1(ENST00000359596):Asn2283His
RYR2	2254	Ala	2315	RYR1(ENST00000359596):Ala2287Asp
RYR2	2255	Leu	2316	RYR1(ENST00000359596):Leu2288Ser
RYR2	2288	Ile	2349	RYR1(ENST00000359596):Ile2321Val
RYR2	2303	Arg	2364	RYR1(ENST00000359596):Arg2336Cys;RYR1(ENST00000359596):Arg2336His
RYR2	2307	Phe	2368	RYR1(ENST00000359596):Phe2340Leu
RYR2	2309	Asn	2370	RYR1(ENST00000359596):Asn2342Ser
RYR2	2310	Gly	2371	RYR1(ENST00000359596):Gly2343Ser
RYR2	2312	Ser	2373	RYR1(ENST00000359596):Ser2345Arg
RYR2	2313	Val	2374	RYR1(ENST00000359596):Val2346Met
RYR2	2315	Glu	2376	RYR1(ENST00000359596):Glu2348Gly
RYR2	2317	Ala	2378	RYR1(ENST00000359596):Ala2350Thr
RYR2	2321	Val	2382	RYR1(ENST00000359596):Val2354Met
RYR2	2322	Arg	2383	RYR1(ENST00000359596):Arg2355Trp
RYR2	2326	Arg	2387	RYR1(ENST00000359596):Arg2359Trp
RYR2	2329	Glu	2390	RYR1(ENST00000359596):Glu2362Lys;RYR1(ENST00000359596):Glu2362Gly
RYR2	2331	Phe	2392	RYR1(ENST00000359596):Phe2364Val
RYR2	2332	Gly	2393	RYR1(ENST00000359596):Gly2365Arg
RYR2	2333	Pro	2394	RYR1(ENST00000359596):Pro2366Arg
RYR2	2334	Ala	2395	RYR1(ENST00000359596):Ala2367Thr
RYR2	2338	Glu	2399	RYR1(ENST00000359596):Glu2371Lys;RYR1(ENST00000359596):Glu2371Gly
RYR2	2342	Gly	2403	RYR1(ENST00000359596):Gly2375Ala
RYR2	2387	Ala	2449	RYR1(ENST00000359596):Ala2421Pro
RYR2	2389	Met	2451	RYR1(ENST00000359596):Met2423Lys
RYR2	2392	Tyr	2454	RYR1(ENST00000359596):Tyr2426Cys
RYR2	2394	Ala	2456	RYR1(ENST00000359596):Ala2428Thr
RYR2	2397	Asp	2459	RYR1(ENST00000359596):Asp2431Asn;RYR1(ENST00000359596):Asp2431Tyr
RYR2	2400	Gly	2462	RYR1(ENST00000359596):Gly2434Arg
RYR2	2401	Arg	2463	RYR1(ENST00000359596):Arg2435His;RYR1(ENST00000359596):Arg2435Leu
RYR2	2403	Ala	2465	RYR1(ENST00000359596):Ala2437Val
RYR2	2405	Glu	2467	RYR1(ENST00000359596):Glu2439Asp
RYR2	2412	Gly	2474	RYR1(ENST00000359596):Gly2446Ser
RYR2	2418	Arg	2480	RYR1(ENST00000359596):Arg2452Trp;RYR1(ENST00000359596):Arg2452Gln;RYR1(ENST00000359596):Arg2452Pro
RYR2	2419	Ile	2481	RYR1(ENST00000359596):Ile2453Thr
RYR2	2420	Arg	2482	RYR1(ENST00000359596):Arg2454Cys;RYR1(ENST00000359596):Arg2454His
RYR2	2424	Arg	2486	RYR1(ENST00000359596):Arg2458Cys;RYR1(ENST00000359596):Arg2458His;RYR1(ENST00000359596):Arg2458Leu
RYR2	2462	Pro	2524	RYR1(ENST00000359596):Pro2496Leu
RYR2	2474	Arg	2536	RYR1(ENST00000359596):Arg2508Gly;RYR1(ENST00000359596):Arg2508Cys;RYR1(ENST00000359596):Arg2508His
RYR2	2476	Tyr	2538	RYR1(ENST00000359596):Tyr2510His
RYR2	2536	Ala	2598	RYR1(ENST00000359596):Ala2570Glu
RYR2	2553	Tyr	2615	RYR1(ENST00000359596):Tyr2587Cys
RYR2	2562	Thr	2624	RYR1(ENST00000359596):Thr2596Ile
RYR2	2593	Val	2655	RYR1(ENST00000359596):Val2627Met;RYR1(ENST00000359596):Val2627Leu
RYR2	2635	Glu	2697	RYR1(ENST00000359596):Glu2669Lys
RYR2	2642	Arg	2704	RYR1(ENST00000359596):Arg2676Trp
RYR2	2655	Lys	2717	RYR1(ENST00000359596):Lys2689Asn
RYR2	2696	Asp	2758	RYR1(ENST00000359596):Asp2730His;RYR1(ENST00000359596):Asp2730Gly
RYR2	2699	Gly	2761	RYR1(ENST00000359596):Gly2733Asp
RYR2	2805	Arg	2868	RYR1(ENST00000359596):Arg2840Trp
RYR2	2833	Leu	2896	RYR1(ENST00000359596):Leu2867Gln
RYR2	2846	Glu	2909	RYR1(ENST00000359596):Glu2880Lys
RYR2	2905	Arg	2968	RYR1(ENST00000359596):Arg2939Lys
RYR2	2929	Leu	2992	RYR1(ENST00000359596):Leu2963Pro
RYR2	2981	Tyr	3045	RYR1(ENST00000359596):Tyr3016Ser;RYR1(ENST00000359596):Tyr3016Cys
RYR2	3069	Glu	3133	RYR1(ENST00000359596):Glu3104Lys
RYR2	3084	Arg	3148	RYR3(ENST00000389232):Arg2980Leu;RYR1(ENST00000359596):Arg3119His
RYR2	3103	Pro	3167	RYR1(ENST00000359596):Pro3138Leu
RYR2	3127	Gln	3191	RYR1(ENST00000359596):Gln3162Pro
RYR2	3158	Cys	3222	RYR1(ENST00000359596):Cys3193Trp
RYR2	3167	Pro	3231	RYR1(ENST00000359596):Pro3202Leu
RYR2	3169	Ala	3233	RYR1(ENST00000359596):Ala3204Val
RYR2	3182	Ser	3246	RYR1(ENST00000359596):Ser3217Pro
RYR2	3218	Ile	3282	RYR1(ENST00000359596):Ile3253Thr
RYR2	3231	Met	3295	RYR1(ENST00000359596):Met3266Leu
RYR2	3236	Glu	3300	RYR1(ENST00000359596):Glu3271Lys
RYR2	3249	Trp	3313	RYR1(ENST00000359596):Trp3284Arg
RYR2	3255	Glu	3319	RYR1(ENST00000359596):Glu3290Lys
RYR2	3287	Asn	3355	RYR1(ENST00000359596):Asn3326Lys
RYR2	3291	Asp	3359	RYR1(ENST00000359596):Asp3330Gly
RYR2	3328	Lys	3396	RYR1(ENST00000359596):Lys3367Arg
RYR2	3368	Ala	3436	RYR1(ENST00000359596):Ala3407Thr;RYR1(ENST00000359596):Ala3407Ser
RYR2	3371	Pro	3439	RYR1(ENST00000359596):Pro3410Gln
RYR2	3409	Ser	3477	RYR1(ENST00000359596):Ser3448Phe
RYR2	3413	Lys	3481	RYR1(ENST00000359596):Lys3452Gln
RYR2	3422	Gln	3490	RYR1(ENST00000359596):Gln3461Pro
RYR2	3457	Asp	3530	RYR1(ENST00000359596):Asp3501Tyr
RYR2	3477	Gly	3550	RYR1(ENST00000359596):Gly3521Ser;RYR1(ENST00000359596):Gly3521Cys
RYR2	3483	Pro	3556	RYR1(ENST00000359596):Pro3527Ser
RYR2	3506	Arg	3579	RYR1(ENST00000359596):Arg3550Pro
RYR2	3517	Gly	3590	RYR1(ENST00000359596):Gly3561Arg
RYR2	3561	Leu	3635	RYR1(ENST00000359596):Leu3606Pro
RYR2	3595	Arg	3669	RYR1(ENST00000359596):Arg3628Gly
RYR2	3673	Arg	3748	RYR1(ENST00000359596):Arg3707Leu
RYR2	3674	Thr	3749	RYR1(ENST00000359596):Thr3708Pro
RYR2	3675	Ala	3750	RYR1(ENST00000359596):Ala3709Val
RYR2	3688	Tyr	3763	RYR1(ENST00000359596):Tyr3722His
RYR2	3695	Met	3770	RYR1(ENST00000359596):Met3729Thr
RYR2	3734	Arg	3813	RYR1(ENST00000359596):Arg3772Trp;RYR1(ENST00000359596):Arg3772Gln
RYR2	3768	Gly	3847	RYR1(ENST00000359596):Gly3806Arg
RYR2	3802	Val	3881	RYR1(ENST00000359596):Val3840Ile
RYR2	3815	Glu	3894	RYR1(ENST00000359596):Glu3853Lys
RYR2	3859	Arg	3944	RYR1(ENST00000359596):Arg3903Gln
RYR2	3864	Asn	3949	RYR1(ENST00000359596):Asn3908Ile
RYR2	3869	Asn	3954	RYR1(ENST00000359596):Asn3913Asp
RYR2	3872	Ile	3957	RYR1(ENST00000359596):Ile3916Met
RYR2	3874	Thr	3959	RYR1(ENST00000359596):Thr3918Pro
RYR2	3925	Gln	4010	RYR1(ENST00000359596):Gln3969Lys
RYR2	3939	Arg	4024	RYR1(ENST00000359596):Arg3983Cys
RYR2	3942	Asp	4027	RYR1(ENST00000359596):Asp3986Glu
RYR2	3946	Gly	4031	RYR1(ENST00000359596):Gly3990Val
RYR2	3984	Ser	4069	RYR1(ENST00000359596):Ser4028Leu
RYR2	4006	Ser	4091	RYR1(ENST00000359596):Ser4050Tyr
RYR2	4068	Ser	4153	RYR1(ENST00000359596):Ser4112Leu
RYR2	4075	Asn	4160	RYR1(ENST00000359596):Asn4119Tyr
RYR2	4089	Glu	4174	RYR1(ENST00000359596):Glu4133Gly
RYR2	4094	Ile	4179	RYR1(ENST00000359596):Ile4138Thr
RYR2	4134	Gly	4219	RYR1(ENST00000359596):Gly4178Ser
RYR2	4135	Arg	4220	RYR1(ENST00000359596):Arg4179His
RYR2	4137	Glu	4222	RYR1(ENST00000359596):Glu4181Lys
RYR2	4150	Phe	4235	RYR1(ENST00000359596):Phe4194Leu
RYR2	4166	Lys	4251	RYR1(ENST00000359596):Lys4210Arg
RYR2	4185	Lys	4270	RYR1(ENST00000359596):Lys4229Asn
RYR2	4190	Val	4275	RYR1(ENST00000359596):Val4234Leu
RYR2	4199	Glu	4284	RYR1(ENST00000359596):Glu4243Lys
RYR2	4200	Met	4285	RYR1(ENST00000359596):Met4244Arg
RYR2	4497	Arg	4615	RYR1(ENST00000359596):Arg4558Trp;RYR1(ENST00000359596):Arg4558Gln
RYR2	4503	Arg	4621	RYR1(ENST00000359596):Arg4564Trp;RYR1(ENST00000359596):Arg4564Gln
RYR2	4507	Leu	4625	RYR1(ENST00000359596):Leu4568Pro
RYR2	4517	Leu	4635	RYR1(ENST00000359596):Leu4578Val
RYR2	4557	Val	4686	RYR1(ENST00000359596):Val4629Met
RYR2	4559	Tyr	4688	RYR1(ENST00000359596):Tyr4631Asn;RYR1(ENST00000359596):Tyr4631His;RYR1(ENST00000359596):Tyr4631Cys
RYR2	4561	Leu	4690	RYR1(ENST00000359596):Leu4633Pro
RYR2	4562	Glu	4691	RYR1(ENST00000359596):Glu4634Lys
RYR2	4563	Glu	4692	RYR1(ENST00000359596):Glu4635Lys;RYR1(ENST00000359596):Glu4635Gln
RYR2	4566	Gly	4695	RYR1(ENST00000359596):Gly4638Ser;RYR1(ENST00000359596):Gly4638Asp
RYR2	4568	Met	4697	RYR1(ENST00000359596):Met4640Arg
RYR2	4573	Arg	4702	RYR1(ENST00000359596):Arg4645Gln
RYR2	4575	Leu	4704	RYR1(ENST00000359596):Leu4647Pro
RYR2	4578	Leu	4707	RYR1(ENST00000359596):Leu4650Pro
RYR2	4579	His	4708	RYR1(ENST00000359596):His4651Pro
RYR2	4592	Cys	4721	RYR1(ENST00000359596):Cys4664Arg
RYR2	4612	Phe	4741	RYR1(ENST00000359596):Phe4684Ser
RYR2	4617	Ile	4746	RYR1(ENST00000359596):Ile4689Asn
RYR2	4637	Thr	4766	RYR1(ENST00000359596):Thr4709Met
RYR2	4652	Lys	4781	RYR1(ENST00000359596):Lys4724Gln
RYR2	4661	Tyr	4790	RYR1(ENST00000359596):Tyr4733Asp
RYR2	4662	Gly	4791	RYR1(ENST00000359596):Gly4734Glu
RYR2	4665	Arg	4794	RYR1(ENST00000359596):Arg4737Trp;RYR1(ENST00000359596):Arg4737Gln
RYR2	4671	Gly	4800	RYR1(ENST00000359596):Gly4743Asp
RYR2	4722	Leu	4851	RYR1(ENST00000359596):Leu4793Pro
RYR2	4725	Tyr	4854	RYR1(ENST00000359596):Tyr4796His;RYR1(ENST00000359596):Tyr4796Cys
RYR2	4733	His	4862	RYR1(ENST00000359596):His4804Tyr;RYR1(ENST00000359596):His4804Arg
RYR2	4735	Asn	4864	RYR1(ENST00000359596):Asn4806Asp
RYR2	4737	Phe	4866	RYR1(ENST00000359596):Phe4808Tyr;RYR1(ENST00000359596):Phe4808Leu
RYR2	4738	Phe	4867	RYR1(ENST00000359596):Phe4809Leu
RYR2	4740	Ala	4869	RYR1(ENST00000359596):Ala4811Thr
RYR2	4742	His	4871	RYR1(ENST00000359596):His4813Tyr
RYR2	4743	Leu	4872	RYR1(ENST00000359596):Leu4814Phe
RYR2	4745	Asp	4874	RYR1(ENST00000359596):Asp4816His
RYR2	4746	Ile	4875	RYR1(ENST00000359596):Ile4817Phe
RYR2	4749	Gly	4878	RYR1(ENST00000359596):Gly4820Arg;RYR1(ENST00000359596):Gly4820Trp
RYR2	4752	Thr	4881	RYR1(ENST00000359596):Thr4823Met
RYR2	4753	Leu	4882	RYR1(ENST00000359596):Leu4824Pro
RYR2	4754	Arg	4883	RYR1(ENST00000359596):Arg4825Cys;RYR1(ENST00000359596):Arg4825Pro
RYR2	4755	Thr	4884	RYR1(ENST00000359596):Thr4826Ile
RYR2	4757	Leu	4886	RYR1(ENST00000359596):Leu4828Arg
RYR2	4761	Thr	4890	RYR1(ENST00000359596):Thr4832Asn
RYR2	4762	His	4891	RYR1(ENST00000359596):His4833Tyr
RYR2	4767	Leu	4896	RYR1(ENST00000359596):Leu4838Val
RYR2	4771	Val	4900	RYR1(ENST00000359596):Val4842Met
RYR2	4775	Ala	4904	RYR1(ENST00000359596):Ala4846Val
RYR2	4778	Val	4907	RYR1(ENST00000359596):Val4849Ile
RYR2	4779	Tyr	4908	RYR1(ENST00000359596):Tyr4850Cys
RYR2	4780	Leu	4909	RYR1(ENST00000359596):Leu4851Pro
RYR2	4782	Thr	4911	RYR1(ENST00000359596):Thr4853Ile
RYR2	4785	Ala	4914	RYR1(ENST00000359596):Ala4856Gly;RYR1(ENST00000359596):Ala4856Val
RYR2	4787	Asn	4916	RYR1(ENST00000359596):Asn4858Asp;RYR1(ENST00000359596):Asn4858Ser
RYR2	4789	Phe	4918	RYR1(ENST00000359596):Phe4860Val
RYR2	4790	Arg	4919	RYR1(ENST00000359596):Arg4861Cys;RYR1(ENST00000359596):Arg4861His
RYR2	4791	Lys	4920	RYR1(ENST00000359596):Lys4862Glu
RYR2	4793	Tyr	4922	RYR1(ENST00000359596):Tyr4864His;RYR1(ENST00000359596):Tyr4864Cys
RYR2	4796	Ser	4925	RYR1(ENST00000359596):Ser4867Arg
RYR2	4804	Met	4933	RYR1(ENST00000359596):Met4875Thr
RYR2	4805	Lys	4934	RYR1(ENST00000359596):Lys4876Arg
RYR2	4809	Met	4938	RYR1(ENST00000359596):Met4880Thr
RYR2	4811	Thr	4940	RYR1(ENST00000359596):Thr4882Met
RYR2	4815	Phe	4944	RYR1(ENST00000359596):Phe4886Leu
RYR2	4816	His	4945	RYR1(ENST00000359596):His4887Tyr
RYR2	4820	Gly	4949	RYR1(ENST00000359596):Gly4891Arg
RYR2	4822	Arg	4951	RYR1(ENST00000359596):Arg4893Trp;RYR1(ENST00000359596):Arg4893Gln;RYR1(ENST00000359596):Arg4893Pro
RYR2	4823	Ala	4952	RYR1(ENST00000359596):Ala4894Thr;RYR1(ENST00000359596):Ala4894Pro;RYR1(ENST00000359596):Ala4894Asp;RYR1(ENST00000359596):Ala4894Val
RYR2	4826	Gly	4955	RYR1(ENST00000359596):Gly4897Asp;RYR1(ENST00000359596):Gly4897Val
RYR2	4827	Ile	4956	RYR1(ENST00000359596):Ile4898Thr
RYR2	4828	Gly	4957	RYR1(ENST00000359596):Gly4899Arg;RYR1(ENST00000359596):Gly4899Glu
RYR2	4835	Ala	4964	RYR1(ENST00000359596):Ala4906Val
RYR2	4836	Gly	4965	RYR1(ENST00000359596):Gly4907Ser
RYR2	4837	Asp	4966	RYR1(ENST00000359596):Asp4908Gly
RYR2	4840	Glu	4969	RYR1(ENST00000359596):Glu4911Lys
RYR2	4843	Arg	4972	RYR1(ENST00000359596):Arg4914Gly;RYR1(ENST00000359596):Arg4914Thr
RYR2	4846	Phe	4975	RYR1(ENST00000359596):Phe4917Leu
RYR2	4847	Asp	4976	RYR1(ENST00000359596):Asp4918Asn
RYR2	4849	Thr	4978	RYR1(ENST00000359596):Thr4920Asn;RYR1(ENST00000359596):Thr4920Ile
RYR2	4850	Phe	4979	RYR1(ENST00000359596):Phe4921Ser;RYR1(ENST00000359596):Phe4921Leu
RYR2	4856	Val	4985	RYR1(ENST00000359596):Val4927Phe
RYR2	4864	Gly	4993	RYR1(ENST00000359596):Gly4935Ser
RYR2	4865	Leu	4994	RYR1(ENST00000359596):Leu4936Arg
RYR2	4867	Ile	4996	RYR1(ENST00000359596):Ile4938Thr;RYR1(ENST00000359596):Ile4938Met
RYR2	4868	Asp	4997	RYR1(ENST00000359596):Asp4939Asn;RYR1(ENST00000359596):Asp4939Glu
RYR2	4869	Ala	4998	RYR1(ENST00000359596):Ala4940Thr
RYR2	4870	Phe	4999	RYR1(ENST00000359596):Phe4941Cys
RYR2	4871	Gly	5000	RYR1(ENST00000359596):Gly4942Val
RYR2	4877	Gln	5006	RYR1(ENST00000359596):Gln4948Lys
RYR2	4889	Phe	5018	RYR1(ENST00000359596):Phe4960Tyr
RYR2	4902	Pro	5031	RYR1(ENST00000359596):Pro4973Leu
RYR2	4905	Phe	5034	RYR1(ENST00000359596):Phe4976Leu
RYR2	4906	Glu	5035	RYR1(ENST00000359596):Glu4977Lys
RYR2	4909	Thr	5038	RYR1(ENST00000359596):Thr4980Met
RYR2	4910	Leu	5039	RYR1(ENST00000359596):Leu4981Pro
RYR2	4935	Gly	5064	RYR1(ENST00000359596):Gly5006Ser
RYR2	4949	Trp	5078	RYR1(ENST00000359596):Trp5020Ser;RYR1(ENST00000359596):Trp5020Cys
RYR3	12	Ile	12	RYR2(ENST00000366574):Ile11Ser
RYR3	15	Leu	15	RYR1(ENST00000359596):Leu13Val;RYR1(ENST00000359596):Leu13Pro;RYR1(ENST00000359596):Leu13Arg
RYR3	30	His	30	RYR2(ENST00000366574):His29Asp
RYR3	35	Lys	35	RYR1(ENST00000359596):Lys33Glu
RYR3	37	Cys	37	RYR1(ENST00000359596):Cys35Arg
RYR3	41	Glu	41	RYR1(ENST00000359596):Glu39Lys
RYR3	42	Gly	42	RYR1(ENST00000359596):Gly40Val
RYR3	46	Arg	46	RYR1(ENST00000359596):Arg44Cys;RYR1(ENST00000359596):Arg44His
RYR3	62	Asp	62	RYR1(ENST00000359596):Asp60Asn;RYR1(ENST00000359596):Asp60Tyr;RYR1(ENST00000359596):Asp60Gly
RYR3	63	Leu	63	RYR2(ENST00000366574):Leu62Phe
RYR3	73	Ser	73	RYR1(ENST00000359596):Ser71Tyr
RYR3	74	Leu	74	RYR2(ENST00000366574):Leu73Arg
RYR3	78	Ala	78	RYR2(ENST00000366574):Ala77Thr;RYR2(ENST00000366574):Ala77Val
RYR3	86	Thr	86	RYR1(ENST00000359596):Thr84Met
RYR3	103	Leu	115	RYR2(ENST00000366574):Leu113Pro
RYR3	105	Tyr	117	RYR2(ENST00000366574):Tyr115Cys
RYR3	112	Arg	124	RYR1(ENST00000359596):Arg109Trp
RYR3	113	His	125	RYR1(ENST00000359596):His110Tyr
RYR3	154	Pro	166	RYR2(ENST00000366574):Pro164Ser
RYR3	155	Ala	167	RYR2(ENST00000366574):Ala165Asp
RYR3	157	Lys	169	RYR2(ENST00000366574):Lys167Glu
RYR3	158	Gln	170	RYR2(ENST00000366574):Gln168Glu;RYR1(ENST00000359596):Gln155Lys;RYR1(ENST00000359596):Gln155Pro
RYR3	159	Arg	171	RYR2(ENST00000366574):Arg169Gln;RYR2(ENST00000366574):Arg169Leu;RYR1(ENST00000359596):Arg156Trp;RYR1(ENST00000359596):Arg156Lys
RYR3	162	Gly	174	RYR2(ENST00000366574):Gly172Glu;RYR1(ENST00000359596):Gly159Arg;RYR1(ENST00000359596):Gly159Glu
RYR3	163	Glu	175	RYR1(ENST00000359596):Glu160Gly
RYR3	166	Arg	178	RYR2(ENST00000366574):Arg176Gln;RYR2(ENST00000366574):Arg176Leu;RYR1(ENST00000359596):Arg163Cys
RYR3	168	Gly	180	RYR2(ENST00000366574):Gly178Ala;RYR1(ENST00000359596):Gly165Arg
RYR3	169	Asp	181	RYR1(ENST00000359596):Asp166Asn;RYR1(ENST00000359596):Asp166Gly
RYR3	176	Val	188	RYR2(ENST00000366574):Val186Met
RYR3	179	Glu	191	RYR2(ENST00000366574):Glu189Asp;RYR1(ENST00000359596):Glu176Asp
RYR3	180	Arg	192	RYR2(ENST00000366574):Arg190Gly;RYR1(ENST00000359596):Arg177Cys
RYR3	181	Tyr	193	RYR1(ENST00000359596):Tyr178Cys
RYR3	210	Gly	222	RYR2(ENST00000366574):Gly220Glu
RYR3	220	Gly	232	RYR2(ENST00000366574):Gly230Cys;RYR2(ENST00000366574):Gly230Asp;RYR1(ENST00000359596):Gly215Glu
RYR3	223	Val	235	RYR1(ENST00000359596):Val218Ile
RYR3	225	Arg	237	RYR2(ENST00000366574):Arg235Lys
RYR3	230	His	242	RYR2(ENST00000366574):His240Pro
RYR3	231	Asp	244	RYR2(ENST00000366574):Asp242Val;RYR1(ENST00000359596):Asp227Val
RYR3	232	Glu	245	RYR2(ENST00000366574):Glu243Lys
RYR3	247	Arg	260	RYR1(ENST00000359596):Arg242Lys
RYR3	288	His	301	RYR1(ENST00000359596):His283Arg
RYR3	299	Glu	312	RYR1(ENST00000359596):Glu294Lys
RYR3	318	Phe	331	RYR2(ENST00000366574):Phe329Leu
RYR3	321	Arg	334	RYR2(ENST00000366574):Arg332Trp;RYR2(ENST00000366574):Arg332Gln;RYR1(ENST00000359596):Arg316Leu
RYR3	328	Glu	341	RYR1(ENST00000359596):Glu320Lys
RYR3	329	Lys	342	RYR2(ENST00000366574):Lys337Asn
RYR3	336	Arg	349	RYR1(ENST00000359596):Arg328Trp;RYR1(ENST00000359596):Arg328Gln
RYR3	348	Tyr	361	RYR2(ENST00000366574):Tyr356Asp
RYR3	349	Gly	362	RYR2(ENST00000366574):Gly357Ser;RYR1(ENST00000359596):Gly341Arg
RYR3	375	Arg	388	RYR1(ENST00000359596):Arg367Gln;RYR1(ENST00000359596):Arg367Leu
RYR3	391	Met	404	RYR2(ENST00000366574):Met399Leu
RYR3	392	Asp	405	RYR2(ENST00000366574):Asp400Asn
RYR3	393	Asp	406	RYR2(ENST00000366574):Asp401Gly
RYR3	399	Arg	412	RYR2(ENST00000366574):Arg407Ser
RYR3	404	Glu	417	RYR1(ENST00000359596):Glu396Lys
RYR3	405	Ser	418	RYR2(ENST00000366574):Ser413Thr
RYR3	409	Arg	422	RYR2(ENST00000366574):Arg417Leu;RYR1(ENST00000359596):Arg401Ser;RYR1(ENST00000359596):Arg401Gly;RYR1(ENST00000359596):Arg401Cys;RYR1(ENST00000359596):Arg401His;RYR1(ENST00000359596):Arg401Leu
RYR3	411	Ile	424	RYR2(ENST00000366574):Ile419Phe;RYR1(ENST00000359596):Ile403Met
RYR3	412	Arg	425	RYR2(ENST00000366574):Arg420Trp;RYR2(ENST00000366574):Arg420Gln
RYR3	447	Ile	469	RYR1(ENST00000359596):Ile448Phe
RYR3	453	Pro	475	RYR2(ENST00000366574):Pro466Ala
RYR3	472	Arg	494	RYR2(ENST00000366574):Arg485Gln
RYR3	473	Gln	495	RYR1(ENST00000359596):Gln474His
RYR3	479	Glu	501	RYR1(ENST00000359596):Glu480Lys
RYR3	521	Tyr	543	RYR1(ENST00000359596):Tyr522Ser;RYR1(ENST00000359596):Tyr522Cys
RYR3	529	Arg	551	RYR1(ENST00000359596):Arg530His
RYR3	532	Arg	554	RYR1(ENST00000359596):Arg533Cys;RYR1(ENST00000359596):Arg533His
RYR3	536	Ala	558	RYR2(ENST00000366574):Ala549Val;RYR1(ENST00000359596):Ala537Thr
RYR3	538	Phe	560	RYR1(ENST00000359596):Phe539Leu;RYR1(ENST00000359596):Phe539Val
RYR3	543	Asp	565	RYR1(ENST00000359596):Asp544Tyr
RYR3	551	Arg	573	RYR1(ENST00000359596):Arg552Trp;RYR1(ENST00000359596):Arg552Gln
RYR3	562	Leu	584	RYR2(ENST00000366574):Leu575Phe
RYR3	573	Leu	595	RYR1(ENST00000359596):Leu574Val
RYR3	592	Gly	614	RYR1(ENST00000359596):Gly593Arg
RYR3	603	Ser	625	RYR2(ENST00000366574):Ser616Leu
RYR3	611	Ala	633	RYR1(ENST00000359596):Ala612Thr;RYR1(ENST00000359596):Ala612Pro
RYR3	613	Arg	635	RYR1(ENST00000359596):Arg614Cys;RYR1(ENST00000359596):Arg614Leu
RYR3	633	Thr	655	RYR1(ENST00000359596):Thr634Arg
RYR3	643	Arg	665	RYR1(ENST00000359596):Arg644Leu
RYR3	663	Glu	685	RYR1(ENST00000359596):Glu664Gln
RYR3	681	Arg	703	RYR1(ENST00000359596):Arg682Trp
RYR3	704	Gly	726	RYR1(ENST00000359596):Gly705Arg
RYR3	706	Gly	728	RYR1(ENST00000359596):Gly707Ser
RYR3	720	Trp	742	RYR2(ENST00000366574):Trp733Arg
RYR3	726	Arg	748	RYR2(ENST00000366574):Arg739His
RYR3	733	Gln	755	RYR2(ENST00000366574):Gln746His
RYR3	758	Asn	780	RYR1(ENST00000359596):Asn759Asp
RYR3	762	Val	784	RYR1(ENST00000359596):Val763Met
RYR3	788	Arg	810	RYR1(ENST00000359596):Arg789Leu
RYR3	829	Arg	851	RYR1(ENST00000359596):Arg830Trp
RYR3	837	Leu	859	RYR1(ENST00000359596):Leu838Pro
RYR3	878	Glu	900	RYR1(ENST00000359596):Glu879Lys
RYR3	965	Pro	987	RYR1(ENST00000359596):Pro966Leu
RYR3	1038	Arg	1060	RYR2(ENST00000366574):Arg1051Pro
RYR3	1042	Arg	1064	RYR1(ENST00000359596):Arg1043Cys;RYR1(ENST00000359596):Arg1043His
RYR3	1048	Gly	1070	RYR1(ENST00000359596):Gly1049Ser
RYR3	1055	Asp	1077	RYR1(ENST00000359596):Asp1056Asn;RYR1(ENST00000359596):Asp1056His
RYR3	1057	Glu	1079	RYR1(ENST00000359596):Glu1058Lys
RYR3	1075	Arg	1098	RYR1(ENST00000359596):Arg1075Trp;RYR1(ENST00000359596):Arg1075Gln
RYR3	1077	Glu	1100	RYR2(ENST00000366574):Glu1091Lys
RYR3	1088	Tyr	1111	RYR1(ENST00000359596):Tyr1088Cys
RYR3	1101	Val	1124	RYR1(ENST00000359596):Val1101Met
RYR3	1106	Pro	1129	RYR2(ENST00000366574):Pro1120Ser
RYR3	1113	Glu	1136	RYR2(ENST00000366574):Glu1127Gly
RYR3	1127	Arg	1150	RYR1(ENST00000359596):Arg1127His
RYR3	1140	Arg	1163	RYR1(ENST00000359596):Arg1140Cys
RYR3	1150	Cys	1173	RYR1(ENST00000359596):Cys1150Tyr
RYR3	1165	Gly	1188	RYR1(ENST00000359596):Gly1165Asp
RYR3	1209	Thr	1232	RYR2(ENST00000366574):Thr1223Ala
RYR3	1219	Gln	1242	RYR1(ENST00000359596):Gln1219Pro
RYR3	1242	Pro	1265	RYR2(ENST00000366574):Pro1256Thr
RYR3	1267	Pro	1290	RYR1(ENST00000359596):Pro1267Arg
RYR3	1289	Arg	1312	RYR1(ENST00000359596):Arg1289Pro
RYR3	1293	Pro	1316	RYR1(ENST00000359596):Pro1293Thr
RYR3	1363	Lys	1490	RYR1(ENST00000359596):Lys1467Arg
RYR3	1409	Leu	1536	RYR1(ENST00000359596):Leu1513Pro
RYR3	1422	Leu	1549	RYR2(ENST00000366574):Leu1518Phe
RYR3	1469	Pro	1596	RYR2(ENST00000366574):Pro1565Ala
RYR3	1473	Ala	1600	RYR1(ENST00000359596):Ala1577Thr
RYR3	1485	Gln	1612	RYR2(ENST00000366574):Gln1581Pro
RYR3	1487	Pro	1614	RYR2(ENST00000366574):Pro1583Ser
RYR3	1488	Pro	1615	RYR1(ENST00000359596):Pro1592Leu
RYR3	1502	Arg	1629	RYR1(ENST00000359596):Arg1606Cys
RYR3	1541	Arg	1668	RYR1(ENST00000359596):Arg1645Gln;RYR1(ENST00000359596):Arg1645Leu
RYR3	1569	Cys	1696	RYR1(ENST00000359596):Cys1673Arg
RYR3	1571	Leu	1698	RYR1(ENST00000359596):Leu1675Pro
RYR3	1573	Asn	1700	RYR1(ENST00000359596):Asn1677Ser
RYR3	1600	Gly	1727	RYR1(ENST00000359596):Gly1704Ser
RYR3	1603	Arg	1730	RYR1(ENST00000359596):Arg1707His
RYR3	1625	Met	1752	RYR1(ENST00000359596):Met1729Arg
RYR3	1628	Glu	1755	RYR2(ENST00000366574):Glu1724Lys;RYR1(ENST00000359596):Glu1732Lys
RYR3	1698	Met	1837	RYR1(ENST00000359596):Met1814Lys
RYR3	1714	Val	1853	RYR2(ENST00000366574):Val1810Leu
RYR3	1721	Gln	1860	RYR1(ENST00000359596):Gln1837Pro
RYR3	1807	Met	1962	RYR2(ENST00000366574):Met1906Thr
RYR3	1838	Gln	1993	RYR1(ENST00000359596):Gln1970His
RYR3	1840	Asn	1995	RYR1(ENST00000359596):Asn1972Ile
RYR3	1844	Arg	1999	RYR1(ENST00000359596):Arg1976Cys
RYR3	1865	Glu	2020	RYR1(ENST00000359596):Glu1997Lys
RYR3	1900	His	2058	RYR1(ENST00000359596):His2035Leu
RYR3	1973	Ile	2136	RYR2(ENST00000366574):Ile2075Thr
RYR3	1979	Val	2142	RYR1(ENST00000359596):Val2117Leu
RYR3	1980	Arg	2143	RYR1(ENST00000359596):Arg2118Trp
RYR3	1982	Met	2145	RYR1(ENST00000359596):Met2120Thr
RYR3	1991	Asp	2154	RYR1(ENST00000359596):Asp2129Asn;RYR1(ENST00000359596):Asp2129Glu
RYR3	1993	Ile	2156	RYR2(ENST00000366574):Ile2095Thr
RYR3	1994	Gly	2157	RYR1(ENST00000359596):Gly2132Ser
RYR3	2010	Ser	2173	RYR1(ENST00000359596):Ser2148Phe
RYR3	2022	Gly	2185	RYR1(ENST00000359596):Gly2160Ser
RYR3	2025	Arg	2188	RYR2(ENST00000366574):Arg2127Leu;RYR1(ENST00000359596):Arg2163Cys;RYR1(ENST00000359596):Arg2163His;RYR1(ENST00000359596):Arg2163Pro;RYR1(ENST00000359596):Arg2163Leu
RYR3	2030	Val	2193	RYR1(ENST00000359596):Val2168Met
RYR3	2036	Glu	2199	RYR2(ENST00000366574):Glu2138Lys
RYR3	2066	His	2229	RYR2(ENST00000366574):His2168Gln;RYR1(ENST00000359596):His2204Gln
RYR3	2068	Thr	2231	RYR1(ENST00000359596):Thr2206Arg;RYR1(ENST00000359596):Thr2206Met
RYR3	2072	Val	2235	RYR1(ENST00000359596):Val2210Phe
RYR3	2073	Met	2236	RYR1(ENST00000359596):Met2211Leu
RYR3	2074	Val	2237	RYR1(ENST00000359596):Val2212Asp
RYR3	2076	Val	2239	RYR2(ENST00000366574):Val2178Ile;RYR1(ENST00000359596):Val2214Ile
RYR3	2089	Met	2253	RYR2(ENST00000366574):Met2192Leu
RYR3	2094	Cys	2258	RYR1(ENST00000359596):Cys2233Arg
RYR3	2097	Leu	2261	RYR2(ENST00000366574):Leu2200Phe
RYR3	2098	Cys	2262	RYR1(ENST00000359596):Cys2237Tyr
RYR3	2109	Lys	2273	RYR2(ENST00000366574):Lys2212Asn
RYR3	2114	His	2278	RYR2(ENST00000366574):His2217Tyr;RYR1(ENST00000359596):His2253Tyr
RYR3	2125	Gly	2289	RYR2(ENST00000366574):Gly2228Val
RYR3	2138	Asp	2302	RYR1(ENST00000359596):Asp2274Tyr
RYR3	2143	Ser	2307	RYR2(ENST00000366574):Ser2246Leu
RYR3	2144	Val	2308	RYR1(ENST00000359596):Val2280Ile
RYR3	2147	Asn	2311	RYR1(ENST00000359596):Asn2283His
RYR3	2151	Ala	2315	RYR2(ENST00000366574):Ala2254Val;RYR1(ENST00000359596):Ala2287Asp
RYR3	2152	Leu	2316	RYR1(ENST00000359596):Leu2288Ser
RYR3	2174	Cys	2338	RYR2(ENST00000366574):Cys2277Arg
RYR3	2192	Gly	2356	RYR2(ENST00000366574):Gly2295Arg
RYR3	2193	Glu	2357	RYR2(ENST00000366574):Glu2296Gln
RYR3	2200	Arg	2364	RYR1(ENST00000359596):Arg2336Cys;RYR1(ENST00000359596):Arg2336His
RYR3	2203	Val	2367	RYR2(ENST00000366574):Val2306Ile;RYR2(ENST00000366574):Val2306Leu
RYR3	2204	Phe	2368	RYR2(ENST00000366574):Phe2307Leu;RYR1(ENST00000359596):Phe2340Leu
RYR3	2206	Asn	2370	RYR1(ENST00000359596):Asn2342Ser
RYR3	2208	Glu	2372	RYR2(ENST00000366574):Glu2311Asp
RYR3	2209	Ser	2373	RYR1(ENST00000359596):Ser2345Arg
RYR3	2210	Val	2374	RYR2(ENST00000366574):Val2313Leu;RYR1(ENST00000359596):Val2346Met
RYR3	2211	Glu	2375	RYR2(ENST00000366574):Glu2314Lys
RYR3	2212	Glu	2376	RYR1(ENST00000359596):Glu2348Gly
RYR3	2214	Ala	2378	RYR2(ENST00000366574):Ala2317Glu;RYR1(ENST00000359596):Ala2350Thr
RYR3	2218	Val	2382	RYR2(ENST00000366574):Val2321Met;RYR1(ENST00000359596):Val2354Met
RYR3	2223	Arg	2387	RYR1(ENST00000359596):Arg2359Trp
RYR3	2225	Pro	2389	RYR2(ENST00000366574):Pro2328Ser
RYR3	2226	Glu	2390	RYR1(ENST00000359596):Glu2362Lys;RYR1(ENST00000359596):Glu2362Gly
RYR3	2228	Phe	2392	RYR2(ENST00000366574):Phe2331Ser;RYR1(ENST00000359596):Phe2364Val
RYR3	2229	Gly	2393	RYR1(ENST00000359596):Gly2365Arg
RYR3	2230	Pro	2394	RYR1(ENST00000359596):Pro2366Arg
RYR3	2231	Ala	2395	RYR1(ENST00000359596):Ala2367Thr
RYR3	2234	Gly	2398	RYR2(ENST00000366574):Gly2337Arg;RYR2(ENST00000366574):Gly2337Val
RYR3	2235	Glu	2399	RYR1(ENST00000359596):Glu2371Lys;RYR1(ENST00000359596):Glu2371Gly
RYR3	2239	Gly	2403	RYR2(ENST00000366574):Gly2342Arg;RYR2(ENST00000366574):Gly2342Glu;RYR1(ENST00000359596):Gly2375Ala
RYR3	2283	Asn	2448	RYR2(ENST00000366574):Asn2386Ile
RYR3	2284	Ala	2449	RYR2(ENST00000366574):Ala2387Thr;RYR2(ENST00000366574):Ala2387Pro;RYR2(ENST00000366574):Ala2387Val;RYR1(ENST00000359596):Ala2421Pro
RYR3	2286	Met	2451	RYR1(ENST00000359596):Met2423Lys
RYR3	2289	Tyr	2454	RYR2(ENST00000366574):Tyr2392Cys;RYR1(ENST00000359596):Tyr2426Cys
RYR3	2291	Ala	2456	RYR2(ENST00000366574):Ala2394Gly;RYR1(ENST00000359596):Ala2428Thr
RYR3	2294	Asp	2459	RYR2(ENST00000366574):Asp2397Tyr;RYR1(ENST00000359596):Asp2431Asn;RYR1(ENST00000359596):Asp2431Tyr
RYR3	2297	Gly	2462	RYR2(ENST00000366574):Gly2400Val;RYR1(ENST00000359596):Gly2434Arg
RYR3	2298	Arg	2463	RYR2(ENST00000366574):Arg2401His;RYR2(ENST00000366574):Arg2401Leu;RYR1(ENST00000359596):Arg2435His;RYR1(ENST00000359596):Arg2435Leu
RYR3	2299	Cys	2464	RYR2(ENST00000366574):Cys2402Tyr
RYR3	2300	Ala	2465	RYR2(ENST00000366574):Ala2403Thr;RYR1(ENST00000359596):Ala2437Val
RYR3	2301	Pro	2466	RYR2(ENST00000366574):Pro2404Thr
RYR3	2302	Glu	2467	RYR1(ENST00000359596):Glu2439Asp
RYR3	2309	Gly	2474	RYR1(ENST00000359596):Gly2446Ser
RYR3	2315	Arg	2480	RYR1(ENST00000359596):Arg2452Trp;RYR1(ENST00000359596):Arg2452Gln;RYR1(ENST00000359596):Arg2452Pro
RYR3	2316	Ile	2481	RYR1(ENST00000359596):Ile2453Thr
RYR3	2317	Arg	2482	RYR2(ENST00000366574):Arg2420Trp;RYR1(ENST00000359596):Arg2454Cys;RYR1(ENST00000359596):Arg2454His
RYR3	2321	Arg	2486	RYR1(ENST00000359596):Arg2458Cys;RYR1(ENST00000359596):Arg2458His;RYR1(ENST00000359596):Arg2458Leu
RYR3	2359	Pro	2524	RYR2(ENST00000366574):Pro2462Leu;RYR1(ENST00000359596):Pro2496Leu
RYR3	2361	His	2526	RYR2(ENST00000366574):His2464Asp
RYR3	2371	Arg	2536	RYR2(ENST00000366574):Arg2474Gly;RYR2(ENST00000366574):Arg2474Lys;RYR2(ENST00000366574):Arg2474Ser;RYR1(ENST00000359596):Arg2508Gly;RYR1(ENST00000359596):Arg2508Cys;RYR1(ENST00000359596):Arg2508His
RYR3	2372	Val	2537	RYR2(ENST00000366574):Val2475Phe
RYR3	2373	Tyr	2538	RYR1(ENST00000359596):Tyr2510His
RYR3	2380	Phe	2545	RYR2(ENST00000366574):Phe2483Ile
RYR3	2395	Ala	2560	RYR2(ENST00000366574):Ala2498Val
RYR3	2401	Thr	2566	RYR2(ENST00000366574):Thr2504Met
RYR3	2406	Thr	2571	RYR1(ENST00000359596):Thr2543Ile
RYR3	2408	Glu	2573	RYR1(ENST00000359596):Glu2545Asp
RYR3	2424	Leu	2589	RYR2(ENST00000366574):Leu2527Trp
RYR3	2433	Ala	2598	RYR1(ENST00000359596):Ala2570Glu
RYR3	2450	Tyr	2615	RYR1(ENST00000359596):Tyr2587Cys
RYR3	2456	Arg	2621	RYR1(ENST00000359596):Arg2593Gly
RYR3	2459	Thr	2624	RYR1(ENST00000359596):Thr2596Ile
RYR3	2482	Leu	2647	RYR1(ENST00000359596):Leu2619Pro
RYR3	2490	Val	2655	RYR1(ENST00000359596):Val2627Met;RYR1(ENST00000359596):Val2627Leu
RYR3	2502	Met	2667	RYR2(ENST00000366574):Met2605Val
RYR3	2525	Gly	2690	RYR2(ENST00000366574):Gly2628Glu
RYR3	2532	Glu	2697	RYR1(ENST00000359596):Glu2669Lys
RYR3	2538	Thr	2703	RYR1(ENST00000359596):Thr2675Lys
RYR3	2552	Lys	2717	RYR1(ENST00000359596):Lys2689Asn
RYR3	2570	Ala	2735	RYR2(ENST00000366574):Ala2673Val
RYR3	2593	Asp	2758	RYR1(ENST00000359596):Asp2730His;RYR1(ENST00000359596):Asp2730Gly
RYR3	2596	Gly	2761	RYR1(ENST00000359596):Gly2733Asp
RYR3	2728	Leu	2896	RYR1(ENST00000359596):Leu2867Gln
RYR3	2741	Glu	2909	RYR1(ENST00000359596):Glu2880Lys
RYR3	2800	Arg	2968	RYR1(ENST00000359596):Arg2939Lys
RYR3	2877	Tyr	3045	RYR1(ENST00000359596):Tyr3016Ser;RYR1(ENST00000359596):Tyr3016Cys
RYR3	2882	Pro	3050	RYR1(ENST00000359596):Pro3021Leu
RYR3	2965	Glu	3133	RYR1(ENST00000359596):Glu3104Lys
RYR3	2980	Arg	3148	RYR1(ENST00000359596):Arg3119His
RYR3	2999	Pro	3167	RYR1(ENST00000359596):Pro3138Leu
RYR3	3023	Gln	3191	RYR1(ENST00000359596):Gln3162Pro
RYR3	3054	Cys	3222	RYR1(ENST00000359596):Cys3193Trp
RYR3	3063	Pro	3231	RYR1(ENST00000359596):Pro3202Leu
RYR3	3065	Ala	3233	RYR1(ENST00000359596):Ala3204Val
RYR3	3072	Asn	3240	RYR1(ENST00000359596):Asn3211Lys
RYR3	3078	Ser	3246	RYR1(ENST00000359596):Ser3217Pro
RYR3	3100	Met	3268	RYR1(ENST00000359596):Met3239Lys
RYR3	3114	Ile	3282	RYR1(ENST00000359596):Ile3253Thr
RYR3	3127	Met	3295	RYR1(ENST00000359596):Met3266Leu
RYR3	3132	Glu	3300	RYR1(ENST00000359596):Glu3271Lys
RYR3	3145	Trp	3313	RYR1(ENST00000359596):Trp3284Arg
RYR3	3148	Arg	3316	RYR1(ENST00000359596):Arg3287Cys
RYR3	3151	Glu	3319	RYR1(ENST00000359596):Glu3290Lys
RYR3	3183	Asn	3355	RYR1(ENST00000359596):Asn3326Lys
RYR3	3187	Asp	3359	RYR1(ENST00000359596):Asp3330Gly
RYR3	3200	Gln	3372	RYR2(ENST00000366574):Gln3304Glu
RYR3	3224	Lys	3396	RYR1(ENST00000359596):Lys3367Arg
RYR3	3259	Cys	3431	RYR1(ENST00000359596):Cys3402Gly
RYR3	3264	Ala	3436	RYR1(ENST00000359596):Ala3407Thr;RYR1(ENST00000359596):Ala3407Ser
RYR3	3267	Pro	3439	RYR1(ENST00000359596):Pro3410Gln
RYR3	3275	Asn	3447	RYR1(ENST00000359596):Asn3418Asp
RYR3	3305	Ser	3477	RYR1(ENST00000359596):Ser3448Phe
RYR3	3309	Lys	3481	RYR1(ENST00000359596):Lys3452Gln
RYR3	3318	Gln	3490	RYR1(ENST00000359596):Gln3461Pro
RYR3	3358	Asp	3530	RYR1(ENST00000359596):Asp3501Tyr
RYR3	3378	Gly	3550	RYR1(ENST00000359596):Gly3521Ser;RYR1(ENST00000359596):Gly3521Cys
RYR3	3384	Pro	3556	RYR1(ENST00000359596):Pro3527Ser
RYR3	3407	Arg	3579	RYR1(ENST00000359596):Arg3550Pro
RYR3	3439	Glu	3613	RYR1(ENST00000359596):Glu3584Gln
RYR3	3461	Leu	3635	RYR1(ENST00000359596):Leu3606Pro
RYR3	3469	Arg	3655	RYR2(ENST00000366574):Arg3581Lys
RYR3	3483	Arg	3669	RYR1(ENST00000359596):Arg3628Gly
RYR3	3562	Arg	3748	RYR1(ENST00000359596):Arg3707Leu
RYR3	3564	Ala	3750	RYR1(ENST00000359596):Ala3709Val
RYR3	3577	Tyr	3763	RYR1(ENST00000359596):Tyr3722His
RYR3	3584	Met	3770	RYR1(ENST00000359596):Met3729Thr
RYR3	3624	Arg	3813	RYR1(ENST00000359596):Arg3772Trp;RYR1(ENST00000359596):Arg3772Gln
RYR3	3631	Leu	3820	RYR2(ENST00000366574):Leu3741Pro
RYR3	3658	Gly	3847	RYR1(ENST00000359596):Gly3806Arg
RYR3	3664	Gln	3853	RYR2(ENST00000366574):Gln3774Arg
RYR3	3668	Leu	3857	RYR2(ENST00000366574):Leu3778Phe
RYR3	3689	Ser	3878	RYR2(ENST00000366574):Ser3799Pro
RYR3	3690	Cys	3879	RYR2(ENST00000366574):Cys3800Phe
RYR3	3692	Val	3881	RYR1(ENST00000359596):Val3840Ile
RYR3	3705	Glu	3894	RYR1(ENST00000359596):Glu3853Lys
RYR3	3755	Arg	3944	RYR1(ENST00000359596):Arg3903Gln
RYR3	3757	Gln	3946	RYR2(ENST00000366574):Gln3861His
RYR3	3759	Gly	3948	RYR2(ENST00000366574):Gly3863Asp
RYR3	3760	Asn	3949	RYR1(ENST00000359596):Asn3908Ile
RYR3	3765	Asn	3954	RYR1(ENST00000359596):Asn3913Asp
RYR3	3768	Ile	3957	RYR1(ENST00000359596):Ile3916Met
RYR3	3770	Thr	3959	RYR1(ENST00000359596):Thr3918Pro
RYR3	3771	Val	3960	RYR2(ENST00000366574):Val3875Ile
RYR3	3772	Asp	3961	RYR2(ENST00000366574):Asp3876Glu
RYR3	3821	Gln	4010	RYR1(ENST00000359596):Gln3969Lys
RYR3	3826	Gly	4015	RYR2(ENST00000366574):Gly3930Arg
RYR3	3834	Ser	4023	RYR2(ENST00000366574):Ser3938Arg
RYR3	3835	Arg	4024	RYR1(ENST00000359596):Arg3983Cys
RYR3	3838	Asp	4027	RYR1(ENST00000359596):Asp3986Glu
RYR3	3839	Ala	4028	RYR2(ENST00000366574):Ala3943Thr
RYR3	3842	Gly	4031	RYR2(ENST00000366574):Gly3946Ser;RYR2(ENST00000366574):Gly3946Asp;RYR2(ENST00000366574):Gly3946Ala;RYR1(ENST00000359596):Gly3990Val
RYR3	3851	Gln	4040	RYR2(ENST00000366574):Gln3955Glu
RYR3	3869	Asp	4058	RYR2(ENST00000366574):Asp3973Asn;RYR2(ENST00000366574):Asp3973His
RYR3	3870	Leu	4059	RYR2(ENST00000366574):Leu3974Gln
RYR3	3873	Asp	4062	RYR2(ENST00000366574):Asp3977Tyr
RYR3	3874	Met	4063	RYR2(ENST00000366574):Met3978Ile
RYR3	3880	Ser	4069	RYR1(ENST00000359596):Ser4028Leu
RYR3	3883	Glu	4072	RYR2(ENST00000366574):Glu3987Lys
RYR3	3885	Asn	4074	RYR2(ENST00000366574):Asn3989His;RYR2(ENST00000366574):Asn3989Asp
RYR3	3886	Val	4075	RYR2(ENST00000366574):Val3990Asp
RYR3	3893	Lys	4082	RYR2(ENST00000366574):Lys3997Glu
RYR3	3895	Met	4084	RYR2(ENST00000366574):Met3999Val;RYR2(ENST00000366574):Met3999Leu;RYR2(ENST00000366574):Met3999Thr
RYR3	3897	Asp	4086	RYR2(ENST00000366574):Asp4001Gly
RYR3	3902	Ser	4091	RYR1(ENST00000359596):Ser4050Tyr
RYR3	3916	Phe	4105	RYR2(ENST00000366574):Phe4020Leu
RYR3	3964	Ser	4153	RYR1(ENST00000359596):Ser4112Leu
RYR3	3971	Asn	4160	RYR1(ENST00000359596):Asn4119Tyr
RYR3	3985	Glu	4174	RYR1(ENST00000359596):Glu4133Gly
RYR3	3986	Pro	4175	RYR2(ENST00000366574):Pro4090Ser
RYR3	3987	Ala	4176	RYR2(ENST00000366574):Ala4091Thr;RYR2(ENST00000366574):Ala4091Val
RYR3	3990	Ile	4179	RYR1(ENST00000359596):Ile4138Thr
RYR3	3991	Gly	4180	RYR2(ENST00000366574):Gly4095Ser
RYR3	3993	Asn	4182	RYR2(ENST00000366574):Asn4097Ser
RYR3	3996	Val	4185	RYR2(ENST00000366574):Val4100Ile
RYR3	3997	Leu	4186	RYR2(ENST00000366574):Leu4101Phe
RYR3	4000	Asn	4189	RYR2(ENST00000366574):Asn4104Ile;RYR2(ENST00000366574):Asn4104Lys
RYR3	4001	Leu	4190	RYR2(ENST00000366574):Leu4105Phe
RYR3	4004	His	4193	RYR2(ENST00000366574):His4108Asn;RYR2(ENST00000366574):His4108Gln
RYR3	4005	Met	4194	RYR2(ENST00000366574):Met4109Val;RYR2(ENST00000366574):Met4109Arg
RYR3	4011	Leu	4200	RYR2(ENST00000366574):Leu4115Phe
RYR3	4020	Ser	4209	RYR2(ENST00000366574):Ser4124Asn;RYR2(ENST00000366574):Ser4124Thr;RYR2(ENST00000366574):Ser4124Arg
RYR3	4030	Gly	4219	RYR1(ENST00000359596):Gly4178Ser
RYR3	4031	Arg	4220	RYR1(ENST00000359596):Arg4179His
RYR3	4033	Glu	4222	RYR1(ENST00000359596):Glu4181Lys
RYR3	4035	Met	4224	RYR2(ENST00000366574):Met4139Val
RYR3	4042	Glu	4231	RYR2(ENST00000366574):Glu4146Lys
RYR3	4045	Tyr	4234	RYR2(ENST00000366574):Tyr4149Cys
RYR3	4046	Phe	4235	RYR1(ENST00000359596):Phe4194Leu
RYR3	4049	Ser	4238	RYR2(ENST00000366574):Ser4153Arg;RYR2(ENST00000366574):Ser4153Ile
RYR3	4051	Ser	4240	RYR2(ENST00000366574):Ser4155Tyr
RYR3	4053	Arg	4242	RYR2(ENST00000366574):Arg4157Gln
RYR3	4054	Thr	4243	RYR2(ENST00000366574):Thr4158Pro
RYR3	4055	Gln	4244	RYR2(ENST00000366574):Gln4159Pro
RYR3	4062	Lys	4251	RYR1(ENST00000359596):Lys4210Arg
RYR3	4064	Ser	4253	RYR2(ENST00000366574):Ser4168Thr
RYR3	4070	Phe	4259	RYR2(ENST00000366574):Phe4174Ile
RYR3	4072	Val	4261	RYR2(ENST00000366574):Val4176Met
RYR3	4074	Asn	4263	RYR2(ENST00000366574):Asn4178Tyr;RYR2(ENST00000366574):Asn4178Ser
RYR3	4076	Gly	4265	RYR2(ENST00000366574):Gly4180Val
RYR3	4078	Glu	4267	RYR2(ENST00000366574):Glu4182Gln
RYR3	4081	Lys	4270	RYR1(ENST00000359596):Lys4229Asn
RYR3	4083	Glu	4272	RYR2(ENST00000366574):Glu4187Gln
RYR3	4084	Leu	4273	RYR2(ENST00000366574):Leu4188Pro
RYR3	4086	Val	4275	RYR2(ENST00000366574):Val4190Gly;RYR1(ENST00000359596):Val4234Leu
RYR3	4089	Cys	4278	RYR2(ENST00000366574):Cys4193Trp
RYR3	4091	Asp	4280	RYR2(ENST00000366574):Asp4195Asn
RYR3	4092	Thr	4281	RYR2(ENST00000366574):Thr4196Ala;RYR2(ENST00000366574):Thr4196Ile
RYR3	4095	Glu	4284	RYR1(ENST00000359596):Glu4243Lys
RYR3	4096	Met	4285	RYR1(ENST00000359596):Met4244Arg
RYR3	4097	Gln	4286	RYR2(ENST00000366574):Gln4201Arg
RYR3	4137	Glu	4326	RYR1(ENST00000359596):Glu4283Val
RYR3	4399	Gln	4606	RYR2(ENST00000366574):Gln4488Pro
RYR3	4408	Arg	4615	RYR2(ENST00000366574):Arg4497Cys;RYR1(ENST00000359596):Arg4558Trp;RYR1(ENST00000359596):Arg4558Gln
RYR3	4410	Phe	4617	RYR2(ENST00000366574):Phe4499Cys
RYR3	4414	Arg	4621	RYR1(ENST00000359596):Arg4564Trp;RYR1(ENST00000359596):Arg4564Gln
RYR3	4418	Leu	4625	RYR1(ENST00000359596):Leu4568Pro
RYR3	4421	Ala	4628	RYR2(ENST00000366574):Ala4510Thr;RYR2(ENST00000366574):Ala4510Ser
RYR3	4428	Leu	4635	RYR1(ENST00000359596):Leu4578Val
RYR3	4437	Pro	4644	RYR1(ENST00000359596):Pro4587Leu
RYR3	4462	Val	4686	RYR1(ENST00000359596):Val4629Met
RYR3	4466	Leu	4690	RYR1(ENST00000359596):Leu4633Pro
RYR3	4468	Glu	4692	RYR1(ENST00000359596):Glu4635Lys;RYR1(ENST00000359596):Glu4635Gln
RYR3	4470	Thr	4694	RYR1(ENST00000359596):Thr4637Ala;RYR1(ENST00000359596):Thr4637Ile
RYR3	4471	Gly	4695	RYR1(ENST00000359596):Gly4638Ser;RYR1(ENST00000359596):Gly4638Asp
RYR3	4473	Met	4697	RYR1(ENST00000359596):Met4640Arg
RYR3	4478	Arg	4702	RYR1(ENST00000359596):Arg4645Gln
RYR3	4480	Leu	4704	RYR1(ENST00000359596):Leu4647Pro
RYR3	4484	His	4708	RYR2(ENST00000366574):His4579Tyr;RYR2(ENST00000366574):His4579Gln;RYR1(ENST00000359596):His4651Pro
RYR3	4488	Ser	4712	RYR2(ENST00000366574):Ser4583Tyr
RYR3	4497	Cys	4721	RYR1(ENST00000359596):Cys4664Arg
RYR3	4499	Lys	4723	RYR2(ENST00000366574):Lys4594Arg
RYR3	4501	Pro	4725	RYR2(ENST00000366574):Pro4596Ser
RYR3	4505	Phe	4729	RYR2(ENST00000366574):Phe4600Leu
RYR3	4512	Ala	4736	RYR2(ENST00000366574):Ala4607Pro
RYR3	4513	Arg	4737	RYR2(ENST00000366574):Arg4608Trp;RYR2(ENST00000366574):Arg4608Gln
RYR3	4516	Glu	4740	RYR2(ENST00000366574):Glu4611Lys
RYR3	4517	Phe	4741	RYR1(ENST00000359596):Phe4684Ser
RYR3	4522	Ile	4746	RYR1(ENST00000359596):Ile4689Asn
RYR3	4536	Asp	4760	RYR2(ENST00000366574):Asp4631Val
RYR3	4542	Thr	4766	RYR1(ENST00000359596):Thr4709Met
RYR3	4550	Trp	4774	RYR2(ENST00000366574):Trp4645Arg
RYR3	4555	Lys	4779	RYR2(ENST00000366574):Lys4650Glu
RYR3	4557	Lys	4781	RYR1(ENST00000359596):Lys4724Gln
RYR3	4558	Val	4782	RYR2(ENST00000366574):Val4653Phe
RYR3	4566	Tyr	4790	RYR1(ENST00000359596):Tyr4733Asp
RYR3	4567	Gly	4791	RYR2(ENST00000366574):Gly4662Ser;RYR1(ENST00000359596):Gly4734Glu
RYR3	4570	Arg	4794	RYR1(ENST00000359596):Arg4737Trp;RYR1(ENST00000359596):Arg4737Gln
RYR3	4575	Leu	4799	RYR2(ENST00000366574):Leu4670Val;RYR2(ENST00000366574):Leu4670His
RYR3	4576	Gly	4800	RYR2(ENST00000366574):Gly4671Arg;RYR2(ENST00000366574):Gly4671Val;RYR1(ENST00000359596):Gly4743Asp
RYR3	4623	Leu	4849	RYR2(ENST00000366574):Leu4720Pro
RYR3	4624	Tyr	4850	RYR2(ENST00000366574):Tyr4721Cys
RYR3	4625	Leu	4851	RYR1(ENST00000359596):Leu4793Pro
RYR3	4628	Tyr	4854	RYR2(ENST00000366574):Tyr4725Asn;RYR2(ENST00000366574):Tyr4725Cys;RYR1(ENST00000359596):Tyr4796His;RYR1(ENST00000359596):Tyr4796Cys
RYR3	4636	His	4862	RYR1(ENST00000359596):His4804Tyr;RYR1(ENST00000359596):His4804Arg
RYR3	4638	Asn	4864	RYR1(ENST00000359596):Asn4806Asp
RYR3	4640	Phe	4866	RYR1(ENST00000359596):Phe4808Tyr;RYR1(ENST00000359596):Phe4808Leu
RYR3	4641	Phe	4867	RYR1(ENST00000359596):Phe4809Leu
RYR3	4643	Ala	4869	RYR1(ENST00000359596):Ala4811Thr
RYR3	4644	Ala	4870	RYR2(ENST00000366574):Ala4741Val
RYR3	4645	His	4871	RYR2(ENST00000366574):His4742Tyr;RYR1(ENST00000359596):His4813Tyr
RYR3	4646	Leu	4872	RYR1(ENST00000359596):Leu4814Phe
RYR3	4648	Asp	4874	RYR1(ENST00000359596):Asp4816His
RYR3	4649	Ile	4875	RYR1(ENST00000359596):Ile4817Phe
RYR3	4652	Gly	4878	RYR1(ENST00000359596):Gly4820Arg;RYR1(ENST00000359596):Gly4820Trp
RYR3	4654	Lys	4880	RYR2(ENST00000366574):Lys4751Gln;RYR2(ENST00000366574):Lys4751Glu
RYR3	4655	Thr	4881	RYR1(ENST00000359596):Thr4823Met
RYR3	4656	Leu	4882	RYR1(ENST00000359596):Leu4824Pro
RYR3	4657	Arg	4883	RYR1(ENST00000359596):Arg4825Cys;RYR1(ENST00000359596):Arg4825Pro
RYR3	4658	Thr	4884	RYR1(ENST00000359596):Thr4826Ile
RYR3	4660	Leu	4886	RYR1(ENST00000359596):Leu4828Arg
RYR3	4663	Val	4889	RYR2(ENST00000366574):Val4760Ile
RYR3	4664	Thr	4890	RYR1(ENST00000359596):Thr4832Asn
RYR3	4665	His	4891	RYR2(ENST00000366574):His4762Pro;RYR1(ENST00000359596):His4833Tyr
RYR3	4666	Asn	4892	RYR2(ENST00000366574):Asn4763Ser
RYR3	4670	Leu	4896	RYR1(ENST00000359596):Leu4838Val
RYR3	4674	Val	4900	RYR2(ENST00000366574):Val4771Ile;RYR1(ENST00000359596):Val4842Met
RYR3	4675	Gly	4901	RYR2(ENST00000366574):Gly4772Ser
RYR3	4678	Ala	4904	RYR1(ENST00000359596):Ala4846Val
RYR3	4681	Val	4907	RYR2(ENST00000366574):Val4778Ile;RYR1(ENST00000359596):Val4849Ile
RYR3	4682	Tyr	4908	RYR1(ENST00000359596):Tyr4850Cys
RYR3	4683	Leu	4909	RYR1(ENST00000359596):Leu4851Pro
RYR3	4684	Tyr	4910	RYR2(ENST00000366574):Tyr4781His
RYR3	4685	Thr	4911	RYR1(ENST00000359596):Thr4853Ile
RYR3	4688	Ala	4914	RYR1(ENST00000359596):Ala4856Gly;RYR1(ENST00000359596):Ala4856Val
RYR3	4690	Asn	4916	RYR1(ENST00000359596):Asn4858Asp;RYR1(ENST00000359596):Asn4858Ser
RYR3	4692	Phe	4918	RYR1(ENST00000359596):Phe4860Val
RYR3	4693	Arg	4919	RYR2(ENST00000366574):Arg4790Gln;RYR1(ENST00000359596):Arg4861Cys;RYR1(ENST00000359596):Arg4861His
RYR3	4694	Lys	4920	RYR1(ENST00000359596):Lys4862Glu
RYR3	4696	Tyr	4922	RYR1(ENST00000359596):Tyr4864His;RYR1(ENST00000359596):Tyr4864Cys
RYR3	4699	Ser	4925	RYR1(ENST00000359596):Ser4867Arg
RYR3	4707	Met	4933	RYR1(ENST00000359596):Met4875Thr
RYR3	4708	Lys	4934	RYR2(ENST00000366574):Lys4805Arg;RYR1(ENST00000359596):Lys4876Arg
RYR3	4712	Met	4938	RYR1(ENST00000359596):Met4880Thr
RYR3	4713	Met	4939	RYR1(ENST00000359596):Met4881Ile
RYR3	4714	Thr	4940	RYR1(ENST00000359596):Thr4882Met
RYR3	4718	Phe	4944	RYR1(ENST00000359596):Phe4886Leu
RYR3	4719	His	4945	RYR1(ENST00000359596):His4887Tyr
RYR3	4723	Gly	4949	RYR1(ENST00000359596):Gly4891Arg
RYR3	4724	Val	4950	RYR2(ENST00000366574):Val4821Ile
RYR3	4725	Arg	4951	RYR2(ENST00000366574):Arg4822His;RYR1(ENST00000359596):Arg4893Trp;RYR1(ENST00000359596):Arg4893Gln;RYR1(ENST00000359596):Arg4893Pro
RYR3	4726	Ala	4952	RYR1(ENST00000359596):Ala4894Thr;RYR1(ENST00000359596):Ala4894Pro;RYR1(ENST00000359596):Ala4894Asp;RYR1(ENST00000359596):Ala4894Val
RYR3	4729	Gly	4955	RYR1(ENST00000359596):Gly4897Asp;RYR1(ENST00000359596):Gly4897Val
RYR3	4730	Ile	4956	RYR1(ENST00000359596):Ile4898Thr
RYR3	4731	Gly	4957	RYR1(ENST00000359596):Gly4899Arg;RYR1(ENST00000359596):Gly4899Glu
RYR3	4738	Ala	4964	RYR1(ENST00000359596):Ala4906Val
RYR3	4739	Gly	4965	RYR1(ENST00000359596):Gly4907Ser
RYR3	4740	Asp	4966	RYR1(ENST00000359596):Asp4908Gly
RYR3	4743	Glu	4969	RYR1(ENST00000359596):Glu4911Lys
RYR3	4746	Arg	4972	RYR1(ENST00000359596):Arg4914Gly;RYR1(ENST00000359596):Arg4914Thr
RYR3	4749	Phe	4975	RYR1(ENST00000359596):Phe4917Leu
RYR3	4750	Asp	4976	RYR1(ENST00000359596):Asp4918Asn
RYR3	4751	Ile	4977	RYR2(ENST00000366574):Ile4848Val
RYR3	4752	Thr	4978	RYR1(ENST00000359596):Thr4920Asn;RYR1(ENST00000359596):Thr4920Ile
RYR3	4753	Phe	4979	RYR1(ENST00000359596):Phe4921Ser;RYR1(ENST00000359596):Phe4921Leu
RYR3	4754	Phe	4980	RYR2(ENST00000366574):Phe4851Cys;RYR2(ENST00000366574):Phe4851Leu
RYR3	4758	Ile	4984	RYR2(ENST00000366574):Ile4855Met
RYR3	4759	Val	4985	RYR1(ENST00000359596):Val4927Phe
RYR3	4763	Ala	4989	RYR2(ENST00000366574):Ala4860Gly
RYR3	4765	Ile	4991	RYR2(ENST00000366574):Ile4862Thr;RYR2(ENST00000366574):Ile4862Met
RYR3	4767	Gly	4993	RYR2(ENST00000366574):Gly4864Cys;RYR1(ENST00000359596):Gly4935Ser
RYR3	4768	Leu	4994	RYR2(ENST00000366574):Leu4865Val;RYR1(ENST00000359596):Leu4936Arg
RYR3	4770	Ile	4996	RYR2(ENST00000366574):Ile4867Val;RYR2(ENST00000366574):Ile4867Thr;RYR2(ENST00000366574):Ile4867Met;RYR1(ENST00000359596):Ile4938Thr;RYR1(ENST00000359596):Ile4938Met
RYR3	4771	Asp	4997	RYR1(ENST00000359596):Asp4939Asn;RYR1(ENST00000359596):Asp4939Glu
RYR3	4772	Ala	4998	RYR1(ENST00000359596):Ala4940Thr
RYR3	4773	Phe	4999	RYR1(ENST00000359596):Phe4941Cys
RYR3	4774	Gly	5000	RYR1(ENST00000359596):Gly4942Val
RYR3	4778	Asp	5004	RYR2(ENST00000366574):Asp4875His
RYR3	4780	Gln	5006	RYR1(ENST00000359596):Gln4948Lys
RYR3	4783	Val	5009	RYR2(ENST00000366574):Val4880Ala
RYR3	4792	Phe	5018	RYR1(ENST00000359596):Phe4960Tyr
RYR3	4798	Asn	5024	RYR2(ENST00000366574):Asn4895Asp
RYR3	4802	Asp	5028	RYR2(ENST00000366574):Asp4899Asn
RYR3	4805	Pro	5031	RYR2(ENST00000366574):Pro4902Ser;RYR2(ENST00000366574):Pro4902Leu;RYR1(ENST00000359596):Pro4973Leu
RYR3	4807	Gly	5033	RYR2(ENST00000366574):Gly4904Asp
RYR3	4808	Phe	5034	RYR1(ENST00000359596):Phe4976Leu
RYR3	4809	Glu	5035	RYR1(ENST00000359596):Glu4977Lys
RYR3	4812	Thr	5038	RYR2(ENST00000366574):Thr4909Ile;RYR1(ENST00000359596):Thr4980Met
RYR3	4813	Leu	5039	RYR1(ENST00000359596):Leu4981Pro
RYR3	4822	Leu	5048	RYR2(ENST00000366574):Leu4919Ser
RYR3	4838	Gly	5064	RYR2(ENST00000366574):Gly4935Ala;RYR1(ENST00000359596):Gly5006Ser
RYR3	4839	Gln	5065	RYR2(ENST00000366574):Gln4936Lys
RYR3	4841	Ser	5067	RYR2(ENST00000366574):Ser4938Phe
RYR3	4842	Tyr	5068	RYR2(ENST00000366574):Tyr4939Phe
RYR3	4852	Trp	5078	RYR1(ENST00000359596):Trp5020Ser;RYR1(ENST00000359596):Trp5020Cys
RYR3	4858	Gly	5084	RYR2(ENST00000366574):Gly4955Glu
RYR3	4860	Cys	5086	RYR2(ENST00000366574):Cys4957Ser
RYR3	4862	Arg	5088	RYR2(ENST00000366574):Arg4959Gln
RYR3	4865	Tyr	5091	RYR2(ENST00000366574):Tyr4962Asn;RYR2(ENST00000366574):Tyr4962Cys
S1PR1	120	Arg	163	S1PR2(ENST00000590320):Arg108Pro;S1PR2(ENST00000590320):Arg108Gln
S1PR3	114	Arg	163	S1PR2(ENST00000590320):Arg108Pro;S1PR2(ENST00000590320):Arg108Gln
S1PR3	146	Tyr	196	S1PR2(ENST00000590320):Tyr140Cys
S1PR4	121	Arg	163	S1PR2(ENST00000590320):Arg108Pro;S1PR2(ENST00000590320):Arg108Gln
S1PR5	111	Arg	163	S1PR2(ENST00000590320):Arg108Pro;S1PR2(ENST00000590320):Arg108Gln
SAA2	90	Gly	95	SAA1(ENST00000405158):Gly90Asp
SAMD9	49	Leu	50	SAMD9L(ENST00000318238):Leu50Ser
SAMD9	218	Glu	223	SAMD9L(ENST00000318238):Glu220Gly
SAMD9	233	Gly	238	SAMD9L(ENST00000318238):Gly235Ser
SAMD9	245	Gly	250	SAMD9L(ENST00000318238):Gly247Ala
SAMD9	333	Trp	338	SAMD9L(ENST00000318238):Trp333Cys
SAMD9	513	Trp	522	SAMD9L(ENST00000318238):Trp517Arg
SAMD9	701	Tyr	711	SAMD9L(ENST00000318238):Tyr705Cys
SAMD9	876	His	886	SAMD9L(ENST00000318238):His880Gln
SAMD9	887	Ile	897	SAMD9L(ENST00000318238):Ile891Thr
SAMD9	982	Arg	992	SAMD9L(ENST00000318238):Arg986His;SAMD9L(ENST00000318238):Arg986Cys
SAMD9	1281	Arg	1291	SAMD9L(ENST00000318238):Arg1281Lys
SAMD9	1517	Val	1527	SAMD9L(ENST00000318238):Val1512Ala;SAMD9L(ENST00000318238):Val1512Met
SAMD9L	207	Thr	210	SAMD9(ENST00000379958):Thr205Pro
SAMD9L	268	Ile	273	SAMD9(ENST00000379958):Ile268Thr
SAMD9L	463	Arg	468	SAMD9(ENST00000379958):Arg459Gln
SAMD9L	680	Lys	686	SAMD9(ENST00000379958):Lys676Glu
SAMD9L	689	Arg	695	SAMD9(ENST00000379958):Arg685Gln
SAMD9L	726	Ala	732	SAMD9(ENST00000379958):Ala722Glu
SAMD9L	773	Asp	779	SAMD9(ENST00000379958):Asp769Asn
SAMD9L	811	Val	817	SAMD9(ENST00000379958):Val807Ile
SAMD9L	828	Arg	834	SAMD9(ENST00000379958):Arg824Gln
SAMD9L	838	Asn	844	SAMD9(ENST00000379958):Asn834Tyr
SAMD9L	978	Glu	984	SAMD9(ENST00000379958):Glu974Lys
SAMD9L	986	Arg	992	SAMD9(ENST00000379958):Arg982His;SAMD9(ENST00000379958):Arg982Cys
SAMD9L	987	Ile	993	SAMD9(ENST00000379958):Ile983Ser
SAMD9L	1021	Phe	1027	SAMD9(ENST00000379958):Phe1017Val
SAMD9L	1195	Ala	1205	SAMD9(ENST00000379958):Ala1195Val
SAMD9L	1490	Lys	1505	SAMD9(ENST00000379958):Lys1495Glu
SBF1	45	Ile	45	SBF2(ENST00000256190):Ile45Asn
SBF1	219	Gly	219	SBF2(ENST00000256190):Gly207Val
SBF1	232	Thr	232	SBF2(ENST00000256190):Thr220Arg
SBF1	443	Asp	443	SBF2(ENST00000256190):Asp431His
SBF1	749	Glu	752	SBF2(ENST00000256190):Glu739Lys
SBF1	904	Leu	907	SBF2(ENST00000256190):Leu893Pro
SBF1	1213	His	1220	SBF2(ENST00000256190):His1201Arg
SBF1	1320	Val	1332	SBF2(ENST00000256190):Val1286Ala
SBF1	1470	Arg	1482	SBF2(ENST00000256190):Arg1433Ser
SBF2	323	Leu	335	SBF1(ENST00000380817):Leu335Pro
SBF2	378	Arg	390	SBF1(ENST00000380817):Arg390Gly
SBF2	431	Asp	443	SBF1(ENST00000380817):Asp443Asn
SBF2	1423	Leu	1472	SBF1(ENST00000380817):Leu1460Val
SCARB1	91	Pro	95	CD36(ENST00000435819):Pro90Ser
SCARB1	178	Glu	185	CD36(ENST00000435819):Glu177Val
SCARB1	281	Arg	288	CD36(ENST00000435819):Arg273Gly
SCARB1	368	His	382	SCARB2(ENST00000264896):His363Asn
SCARB2	88	Pro	95	CD36(ENST00000435819):Pro90Ser
SCARB2	110	Ser	118	SCARB1(ENST00000261693):Ser112Phe
SCARB2	172	Thr	182	SCARB1(ENST00000261693):Thr175Ala
SCARB2	175	Glu	185	CD36(ENST00000435819):Glu177Val
SCARB2	233	Gly	246	SCARB1(ENST00000261693):Gly239Arg
SCARB2	256	Phe	269	CD36(ENST00000435819):Phe254Leu
SCARB2	275	Arg	288	CD36(ENST00000435819):Arg273Gly
SCARB2	291	Pro	304	SCARB1(ENST00000261693):Pro297Ser
SCARB2	382	Arg	401	CD36(ENST00000435819):Arg386Trp
SCN10A	15	Arg	19	SCN5A(ENST00000413689):Arg15Gly
SCN10A	29	Ala	33	SCN5A(ENST00000413689):Ala29Val
SCN10A	42	Arg	48	SCN5A(ENST00000413689):Arg43Gln
SCN10A	51	Pro	57	SCN5A(ENST00000413689):Pro52Ser
SCN10A	52	Arg	58	SCN5A(ENST00000413689):Arg53Gln
SCN10A	63	Leu	69	SCN1A(ENST00000303395):Leu61Phe
SCN10A	71	Pro	77	SCN4A(ENST00000435607):Pro72Leu
SCN10A	77	Glu	83	SCN1A(ENST00000303395):Glu75Asp
SCN10A	78	Pro	84	SCN1A(ENST00000303395):Pro76Thr
SCN10A	79	Leu	85	SCN1A(ENST00000303395):Leu77Pro
SCN10A	80	Glu	86	SCN1A(ENST00000303395):Glu78Asp
SCN10A	81	Asp	87	SCN1A(ENST00000303395):Asp79Tyr;SCN1A(ENST00000303395):Asp79His;SCN1A(ENST00000303395):Asp79Asn
SCN10A	83	Asp	89	SCN1A(ENST00000303395):Asp81Glu;SCN1A(ENST00000303395):Asp81Asn;SCN5A(ENST00000413689):Asp84Asn
SCN10A	86	Tyr	92	SCN1A(ENST00000303395):Tyr84Cys;SCN5A(ENST00000413689):Tyr87Cys
SCN10A	92	Phe	99	SCN1A(ENST00000303395):Phe90Ser;SCN5A(ENST00000413689):Phe93Ser
SCN10A	94	Val	101	SCN1A(ENST00000303395):Val92Leu;SCN5A(ENST00000413689):Val95Ile
SCN10A	95	Leu	102	SCN1A(ENST00000303395):Leu93Ser
SCN10A	96	Asn	103	SCN1A(ENST00000303395):Asn94Lys
SCN10A	101	Ile	108	SCN5A(ENST00000413689):Ile102Val
SCN10A	103	Arg	110	SCN4A(ENST00000435607):Arg104His;SCN2A(ENST00000357398):Arg102Gln;SCN1A(ENST00000303395):Arg101Leu;SCN1A(ENST00000303395):Arg101Gln;SCN1A(ENST00000303395):Arg101Trp;SCN5A(ENST00000413689):Arg104Leu;SCN5A(ENST00000413689):Arg104Gln;SCN5A(ENST00000413689):Arg104Trp;SCN5A(ENST00000413689):Arg104Gly
SCN10A	105	Ser	112	SCN1A(ENST00000303395):Ser103Ile;SCN1A(ENST00000303395):Ser103Gly
SCN10A	107	Thr	114	SCN1A(ENST00000303395):Thr105Ile
SCN10A	109	Ala	116	SCN1A(ENST00000303395):Ala107Asp;SCN5A(ENST00000413689):Ala110Thr
SCN10A	110	Leu	117	SCN1A(ENST00000303395):Leu108Pro
SCN10A	114	Ser	121	SCN5A(ENST00000413689):Ser115Gly
SCN10A	115	Pro	122	SCN1A(ENST00000303395):Pro113Leu;SCN1A(ENST00000303395):Pro113Arg;SCN1A(ENST00000303395):Pro113Thr
SCN10A	117	Asn	124	SCN1A(ENST00000303395):Asn115Lys
SCN10A	120	Arg	127	SCN1A(ENST00000303395):Arg118Ser;SCN5A(ENST00000413689):Arg121Gln;SCN5A(ENST00000413689):Arg121Trp
SCN10A	123	Ala	130	SCN5A(ENST00000413689):Ala124Asp
SCN10A	124	Ile	131	SCN1A(ENST00000303395):Ile122Met;SCN9A(ENST00000409672):Ile120Met
SCN10A	125	Lys	132	SCN5A(ENST00000413689):Lys126Glu
SCN10A	129	His	136	SCN1A(ENST00000303395):His127Leu;SCN1A(ENST00000303395):His127Tyr
SCN10A	133	Ser	140	SCN1A(ENST00000303395):Ser131Arg
SCN10A	136	Ile	143	SCN5A(ENST00000413689):Ile137Met
SCN10A	140	Ile	147	SCN4A(ENST00000435607):Ile141Val;SCN1A(ENST00000303395):Ile138Ser;SCN1A(ENST00000303395):Ile138Thr;SCN9A(ENST00000409672):Ile136Val;SCN5A(ENST00000413689):Ile141Val
SCN10A	143	Asn	150	SCN1A(ENST00000303395):Asn141Lys
SCN10A	145	Val	152	SCN1A(ENST00000303395):Val143Ala;SCN5A(ENST00000413689):Val146Met
SCN10A	147	Met	154	SCN1A(ENST00000303395):Met145Thr;SCN1A(ENST00000303395):Met145Lys;SCN1A(ENST00000303395):Met145Val
SCN10A	148	Thr	159	SCN1A(ENST00000303395):Thr146Arg
SCN10A	153	Pro	164	SCN9A(ENST00000409672):Pro149Gln
SCN10A	157	Glu	171	SCN1A(ENST00000303395):Glu158Gln;SCN5A(ENST00000413689):Glu161Gln;SCN5A(ENST00000413689):Glu161Lys
SCN10A	161	Thr	175	SCN8A(ENST00000354534):Thr166Ile;SCN1A(ENST00000303395):Thr162Ile;SCN1A(ENST00000303395):Thr162Pro
SCN10A	164	Tyr	178	SCN1A(ENST00000303395):Tyr165His
SCN10A	167	Glu	181	SCN2A(ENST00000357398):Glu169Gly
SCN10A	169	Leu	183	SCN1A(ENST00000303395):Leu170Pro
SCN10A	170	Ile	184	SCN1A(ENST00000303395):Ile171Arg;SCN1A(ENST00000303395):Ile171Lys
SCN10A	171	Lys	185	SCN5A(ENST00000413689):Lys175Asn
SCN10A	172	Ile	186	SCN5A(ENST00000413689):Ile176Met
SCN10A	174	Ala	188	SCN1A(ENST00000303395):Ala175Val;SCN1A(ENST00000303395):Ala175Thr;SCN5A(ENST00000413689):Ala178Gly
SCN10A	176	Gly	190	SCN1A(ENST00000303395):Gly177Val;SCN1A(ENST00000303395):Gly177Ala;SCN1A(ENST00000303395):Gly177Glu;SCN1A(ENST00000303395):Gly177Arg;SCN5A(ENST00000413689):Gly180Val
SCN10A	177	Phe	191	SCN1A(ENST00000303395):Phe178Ser
SCN10A	178	Cys	192	SCN1A(ENST00000303395):Cys179Arg;SCN5A(ENST00000413689):Cys182Arg
SCN10A	183	Thr	197	SCN2A(ENST00000357398):Thr185Ile;SCN5A(ENST00000413689):Thr187Ile
SCN10A	185	Leu	199	SCN1A(ENST00000303395):Leu186Pro
SCN10A	186	Arg	200	SCN2A(ENST00000357398):Arg188Trp;SCN9A(ENST00000409672):Arg185His;SCN5A(ENST00000413689):Arg190Gln;SCN5A(ENST00000413689):Arg190Gly
SCN10A	187	Asp	201	SCN1A(ENST00000303395):Asp188Val
SCN10A	189	Trp	203	SCN2A(ENST00000357398):Trp191Gly;SCN2A(ENST00000357398):Trp191Cys;SCN1A(ENST00000303395):Trp190Arg
SCN10A	190	Asn	204	SCN1A(ENST00000303395):Asn191Lys;SCN1A(ENST00000303395):Asn191Thr;SCN1A(ENST00000303395):Asn191Tyr
SCN10A	192	Leu	206	SCN1A(ENST00000303395):Leu193Phe
SCN10A	193	Asp	207	SCN1A(ENST00000303395):Asp194Gly;SCN1A(ENST00000303395):Asp194Ala;SCN1A(ENST00000303395):Asp194Tyr;SCN1A(ENST00000303395):Asp194Asn
SCN10A	198	Thr	212	SCN1A(ENST00000303395):Thr199Arg
SCN10A	200	Ala	214	SCN8A(ENST00000354534):Ala205Glu;SCN8A(ENST00000354534):Ala205Val;SCN4A(ENST00000435607):Ala204Glu;SCN2A(ENST00000357398):Ala202Val;SCN1A(ENST00000303395):Ala201Val;SCN1A(ENST00000303395):Ala201Glu;SCN5A(ENST00000413689):Ala204Val;SCN5A(ENST00000413689):Ala204Glu
SCN10A	208	Leu	222	SCN3A(ENST00000283254):Leu209Pro
SCN10A	212	Ser	227	SCN8A(ENST00000354534):Ser217Pro;SCN9A(ENST00000409672):Ser211Pro
SCN10A	215	Arg	230	SCN11A(ENST00000302328):Arg222His;SCN11A(ENST00000302328):Arg222Ser
SCN10A	216	Thr	231	SCN1A(ENST00000303395):Thr217Lys
SCN10A	217	Phe	232	SCN1A(ENST00000303395):Phe218Leu;SCN9A(ENST00000409672):Phe216Ser
SCN10A	218	Arg	233	SCN8A(ENST00000354534):Arg223Gly;SCN8A(ENST00000354534):Arg223Ser;SCN4A(ENST00000435607):Arg222Trp;SCN1A(ENST00000303395):Arg219Ser;SCN1A(ENST00000303395):Arg219Thr;SCN1A(ENST00000303395):Arg219Gly;SCN11A(ENST00000302328):Arg225Cys
SCN10A	219	Val	234	SCN1A(ENST00000303395):Val220Asp
SCN10A	220	Leu	235	SCN1A(ENST00000303395):Leu221Pro;SCN1A(ENST00000303395):Leu221Val
SCN10A	221	Arg	236	SCN4A(ENST00000435607):Arg225Trp
SCN10A	222	Ala	237	SCN1A(ENST00000303395):Ala223Glu;SCN1A(ENST00000303395):Ala223Pro
SCN10A	223	Leu	238	SCN1A(ENST00000303395):Leu224Ser
SCN10A	224	Lys	239	SCN1A(ENST00000303395):Lys225Asn
SCN10A	225	Thr	240	SCN1A(ENST00000303395):Thr226Met;SCN1A(ENST00000303395):Thr226Arg;SCN1A(ENST00000303395):Thr226Lys
SCN10A	227	Ser	242	SCN8A(ENST00000354534):Ser232Pro;SCN1A(ENST00000303395):Ser228Pro
SCN10A	228	Val	243	SCN8A(ENST00000354534):Val233Ile;SCN8A(ENST00000354534):Val233Leu
SCN10A	229	Ile	244	SCN9A(ENST00000409672):Ile228Met
SCN10A	231	Gly	246	SCN1A(ENST00000303395):Gly232Ser
SCN10A	235	Ile	250	SCN8A(ENST00000354534):Ile240Leu;SCN8A(ENST00000354534):Ile240Val;SCN2A(ENST00000357398):Ile237Asn;SCN1A(ENST00000303395):Ile236Thr;SCN9A(ENST00000409672):Ile234Thr;SCN5A(ENST00000413689):Ile239Val;SCN5A(ENST00000413689):Ile239Leu
SCN10A	236	Val	251	SCN5A(ENST00000413689):Val240Met
SCN10A	238	Ala	253	SCN2A(ENST00000357398):Ala240Thr;SCN2A(ENST00000357398):Ala240Ser;SCN2A(ENST00000357398):Ala240Val;SCN1A(ENST00000303395):Ala239Val;SCN1A(ENST00000303395):Ala239Thr
SCN10A	239	Leu	254	SCN1A(ENST00000303395):Leu240Pro
SCN10A	242	Ser	257	SCN1A(ENST00000303395):Ser243Phe;SCN1A(ENST00000303395):Ser243Tyr;SCN9A(ENST00000409672):Ser241Thr
SCN10A	243	Val	258	SCN1A(ENST00000303395):Val244Ala;SCN5A(ENST00000413689):Val247Leu
SCN10A	246	Leu	261	SCN8A(ENST00000354534):Leu251Pro;SCN4A(ENST00000435607):Leu250Pro;SCN3A(ENST00000283254):Leu247Pro;SCN2A(ENST00000357398):Leu248Pro;SCN1A(ENST00000303395):Leu247Val;SCN9A(ENST00000409672):Leu245Val;SCN5A(ENST00000413689):Leu250Val
SCN10A	248	Asp	263	SCN1A(ENST00000303395):Asp249Glu
SCN10A	249	Val	264	SCN2A(ENST00000357398):Val251Ile;SCN2A(ENST00000357398):Val251Ala;SCN1A(ENST00000303395):Val250Glu;SCN1A(ENST00000303395):Val250Ile
SCN10A	251	Ile	266	SCN1A(ENST00000303395):Ile252Met;SCN1A(ENST00000303395):Ile252Asn
SCN10A	252	Leu	267	SCN8A(ENST00000354534):Leu257Val
SCN10A	253	Thr	268	SCN8A(ENST00000354534):Thr258Ile;SCN1A(ENST00000303395):Thr254Ile
SCN10A	255	Phe	270	SCN8A(ENST00000354534):Phe260Ser
SCN10A	256	Cys	271	SCN8A(ENST00000354534):Cys261Phe;SCN1A(ENST00000303395):Cys257Arg
SCN10A	257	Leu	272	SCN2A(ENST00000357398):Leu259Ile
SCN10A	258	Ser	273	SCN1A(ENST00000303395):Ser259Arg;SCN5A(ENST00000413689):Ser262Arg
SCN10A	259	Val	274	SCN2A(ENST00000357398):Val261Met
SCN10A	260	Phe	275	SCN2A(ENST00000357398):Phe262Ser
SCN10A	261	Ala	276	SCN2A(ENST00000357398):Ala263Thr;SCN2A(ENST00000357398):Ala263Glu;SCN2A(ENST00000357398):Ala263Val
SCN10A	262	Leu	277	SCN8A(ENST00000354534):Leu267Ser;SCN4A(ENST00000435607):Leu266Val;SCN2A(ENST00000357398):Leu264Val;SCN1A(ENST00000303395):Leu263Val
SCN10A	264	Gly	279	SCN1A(ENST00000303395):Gly265Trp
SCN10A	265	Leu	280	SCN1A(ENST00000303395):Leu266Pro
SCN10A	266	Gln	281	SCN1A(ENST00000303395):Gln267Pro;SCN5A(ENST00000413689):Gln270Lys
SCN10A	267	Leu	282	SCN9A(ENST00000409672):Leu266Met
SCN10A	270	Gly	285	SCN1A(ENST00000303395):Gly271Arg;SCN1A(ENST00000303395):Gly271Ser
SCN10A	271	Asn	286	SCN5A(ENST00000413689):Asn275Lys
SCN10A	272	Leu	287	SCN1A(ENST00000303395):Leu273Pro;SCN5A(ENST00000413689):Leu276Pro;SCN5A(ENST00000413689):Leu276Gln
SCN10A	275	Lys	290	SCN1A(ENST00000303395):Lys276Ile;SCN1A(ENST00000303395):Lys276Gln
SCN10A	276	Cys	291	SCN1A(ENST00000303395):Cys277Gly;SCN1A(ENST00000303395):Cys277Arg;SCN5A(ENST00000413689):Cys280Tyr
SCN10A	277	Val	292	SCN5A(ENST00000413689):Val281Met
SCN10A	279	Asn	316	SCN3A(ENST00000283254):Asn302Ser
SCN10A	298	Tyr	357	SCN1A(ENST00000303395):Tyr317Cys;SCN1A(ENST00000303395):Tyr317His
SCN10A	303	Gly	369	SCN1A(ENST00000303395):Gly329Ala;SCN1A(ENST00000303395):Gly329Cys;SCN5A(ENST00000413689):Gly319Ser
SCN10A	304	Thr	370	SCN5A(ENST00000413689):Thr320Asn
SCN10A	306	Asp	372	SCN1A(ENST00000303395):Asp332Gly
SCN10A	309	Leu	375	SCN5A(ENST00000413689):Leu325Arg
SCN10A	310	Cys	376	SCN1A(ENST00000303395):Cys336Trp;SCN1A(ENST00000303395):Cys336Tyr;SCN1A(ENST00000303395):Cys336Gly
SCN10A	311	Gly	377	SCN1A(ENST00000303395):Gly337Glu
SCN10A	314	Ser	380	SCN1A(ENST00000303395):Ser340Phe
SCN10A	315	Asp	381	SCN2A(ENST00000357398):Asp343His;SCN2A(ENST00000357398):Asp343Tyr;SCN2A(ENST00000357398):Asp343Gly;SCN2A(ENST00000357398):Asp343Val
SCN10A	317	Gly	383	SCN1A(ENST00000303395):Gly343Asp;SCN1A(ENST00000303395):Gly343Cys;SCN1A(ENST00000303395):Gly343Arg;SCN1A(ENST00000303395):Gly343Ser
SCN10A	319	Cys	385	SCN1A(ENST00000303395):Cys345Phe;SCN1A(ENST00000303395):Cys345Arg;SCN5A(ENST00000413689):Cys335Arg
SCN10A	320	Pro	386	SCN5A(ENST00000413689):Pro336Leu
SCN10A	322	Gly	388	SCN1A(ENST00000303395):Gly348Glu;SCN9A(ENST00000409672):Gly327Glu
SCN10A	323	Tyr	389	SCN1A(ENST00000303395):Tyr349Cys
SCN10A	325	Cys	391	SCN4A(ENST00000435607):Cys375Arg;SCN1A(ENST00000303395):Cys351Arg
SCN10A	327	Lys	393	SCN3A(ENST00000283254):Lys354Gln
SCN10A	331	Asn	397	SCN1A(ENST00000303395):Asn357Ile;SCN1A(ENST00000303395):Asn357Tyr
SCN10A	332	Pro	398	SCN4A(ENST00000435607):Pro382Thr;SCN1A(ENST00000303395):Pro358Ser;SCN1A(ENST00000303395):Pro358Thr
SCN10A	333	Asp	399	SCN5A(ENST00000413689):Asp349Asn
SCN10A	336	Tyr	402	SCN5A(ENST00000413689):Tyr352Cys
SCN10A	337	Thr	403	SCN1A(ENST00000303395):Thr363Pro;SCN5A(ENST00000413689):Thr353Ile;SCN5A(ENST00000413689):Thr353Pro
SCN10A	338	Ser	404	SCN1A(ENST00000303395):Ser364Arg
SCN10A	339	Phe	405	SCN1A(ENST00000303395):Phe365Ser;SCN5A(ENST00000413689):Phe355Cys
SCN10A	340	Asp	406	SCN1A(ENST00000303395):Asp366Glu;SCN1A(ENST00000303395):Asp366His;SCN5A(ENST00000413689):Asp356Tyr;SCN5A(ENST00000413689):Asp356Asn
SCN10A	345	Ala	411	SCN1A(ENST00000303395):Ala371Val
SCN10A	347	Leu	413	SCN1A(ENST00000303395):Leu373Trp
SCN10A	348	Ser	414	SCN1A(ENST00000303395):Ser374Tyr
SCN10A	349	Leu	415	SCN1A(ENST00000303395):Leu375Phe
SCN10A	351	Arg	417	SCN1A(ENST00000303395):Arg377Leu;SCN1A(ENST00000303395):Arg377Gln;SCN5A(ENST00000413689):Arg367Leu;SCN5A(ENST00000413689):Arg367His;SCN5A(ENST00000413689):Arg367Cys;SCN5A(ENST00000413689):Arg367Gly
SCN10A	352	Leu	418	SCN1A(ENST00000303395):Leu378Gln
SCN10A	353	Met	419	SCN8A(ENST00000354534):Met367Val;SCN1A(ENST00000303395):Met379Arg;SCN1A(ENST00000303395):Met379Lys;SCN5A(ENST00000413689):Met369Lys
SCN10A	354	Thr	420	SCN5A(ENST00000413689):Thr370Met
SCN10A	355	Gln	421	SCN2A(ENST00000357398):Gln383Glu
SCN10A	356	Asp	422	SCN1A(ENST00000303395):Asp382Glu
SCN10A	358	Trp	424	SCN1A(ENST00000303395):Trp384Arg;SCN5A(ENST00000413689):Trp374Gly
SCN10A	359	Glu	425	SCN1A(ENST00000303395):Glu385Val;SCN1A(ENST00000303395):Glu385Gly;SCN1A(ENST00000303395):Glu385Gln;SCN1A(ENST00000303395):Glu385Lys
SCN10A	360	Arg	426	SCN5A(ENST00000413689):Arg376His;SCN5A(ENST00000413689):Arg376Cys
SCN10A	362	Tyr	428	SCN1A(ENST00000303395):Tyr388His
SCN10A	365	Thr	431	SCN2A(ENST00000357398):Thr393Lys;SCN1A(ENST00000303395):Thr391Pro
SCN10A	366	Leu	432	SCN1A(ENST00000303395):Leu392Phe
SCN10A	367	Arg	433	SCN2A(ENST00000357398):Arg395Cys;SCN1A(ENST00000303395):Arg393Leu;SCN1A(ENST00000303395):Arg393Pro;SCN1A(ENST00000303395):Arg393His;SCN1A(ENST00000303395):Arg393Cys;SCN1A(ENST00000303395):Arg393Ser
SCN10A	370	Gly	436	SCN1A(ENST00000303395):Gly396Glu;SCN5A(ENST00000413689):Gly386Glu;SCN5A(ENST00000413689):Gly386Arg
SCN10A	373	Tyr	439	SCN1A(ENST00000303395):Tyr399Phe;SCN1A(ENST00000303395):Tyr399Asp
SCN10A	374	Met	440	SCN1A(ENST00000303395):Met400Lys
SCN10A	376	Phe	442	SCN1A(ENST00000303395):Phe402Leu
SCN10A	377	Phe	443	SCN1A(ENST00000303395):Phe403Leu
SCN10A	380	Val	446	SCN1A(ENST00000303395):Val406Phe;SCN5A(ENST00000413689):Val396Ala;SCN5A(ENST00000413689):Val396Leu
SCN10A	381	Ile	447	SCN5A(ENST00000413689):Ile397Thr;SCN5A(ENST00000413689):Ile397Phe;SCN5A(ENST00000413689):Ile397Val
SCN10A	382	Phe	448	SCN1A(ENST00000303395):Phe408Leu
SCN10A	383	Leu	449	SCN1A(ENST00000303395):Leu409Trp
SCN10A	384	Gly	450	SCN5A(ENST00000413689):Gly400Ala;SCN5A(ENST00000413689):Gly400Arg
SCN10A	386	Phe	452	SCN2A(ENST00000357398):Phe414Leu;SCN1A(ENST00000303395):Phe412Ile
SCN10A	387	Tyr	453	SCN8A(ENST00000354534):Tyr401His;SCN1A(ENST00000303395):Tyr413Asn
SCN10A	388	Leu	454	SCN5A(ENST00000413689):Leu404Gln
SCN10A	390	Asn	456	SCN4A(ENST00000435607):Asn440Lys;SCN9A(ENST00000409672):Asn395Lys;SCN5A(ENST00000413689):Asn406Lys;SCN5A(ENST00000413689):Asn406Ser
SCN10A	392	Ile	458	SCN1A(ENST00000303395):Ile418Leu
SCN10A	393	Leu	459	SCN8A(ENST00000354534):Leu407Met;SCN8A(ENST00000354534):Leu407Val;SCN8A(ENST00000354534):Leu407Phe;SCN2A(ENST00000357398):Leu421Val;SCN5A(ENST00000413689):Leu409Pro;SCN5A(ENST00000413689):Leu409Val;SCN11A(ENST00000302328):Leu396Pro
SCN10A	394	Ala	460	SCN8A(ENST00000354534):Ala408Thr;SCN1A(ENST00000303395):Ala420Val;SCN1A(ENST00000303395):Ala420Asp
SCN10A	395	Val	461	SCN4A(ENST00000435607):Val445Met;SCN2A(ENST00000357398):Val423Leu;SCN1A(ENST00000303395):Val421Met;SCN9A(ENST00000409672):Val400Met;SCN5A(ENST00000413689):Val411Met
SCN10A	396	Val	462	SCN8A(ENST00000354534):Val410Met;SCN8A(ENST00000354534):Val410Leu;SCN2A(ENST00000357398):Val424Met;SCN2A(ENST00000357398):Val424Ala;SCN1A(ENST00000303395):Val422Ala;SCN1A(ENST00000303395):Val422Glu;SCN1A(ENST00000303395):Val422Leu
SCN10A	400	Tyr	466	SCN2A(ENST00000357398):Tyr428Cys;SCN1A(ENST00000303395):Tyr426Cys;SCN1A(ENST00000303395):Tyr426Asn;SCN5A(ENST00000413689):Tyr416Cys
SCN10A	402	Glu	468	SCN4A(ENST00000435607):Glu452Lys;SCN2A(ENST00000357398):Glu430Ala;SCN2A(ENST00000357398):Glu430Gly
SCN10A	406	Ala	472	SCN2A(ENST00000357398):Ala434Pro;SCN2A(ENST00000357398):Ala434Asp;SCN1A(ENST00000303395):Ala432Ser
SCN10A	407	Thr	473	SCN2A(ENST00000357398):Thr435Ile
SCN10A	410	Glu	476	SCN2A(ENST00000357398):Glu438Lys
SCN10A	423	Glu	489	SCN5A(ENST00000413689):Glu439Lys
SCN10A	430	Glu	496	SCN5A(ENST00000413689):Glu446Lys
SCN10A	450	Leu	536	SCN5A(ENST00000413689):Leu466Phe
SCN10A	454	Asn	540	SCN5A(ENST00000413689):Asn470Lys
SCN10A	461	Arg	547	SCN1A(ENST00000303395):Arg500Gln
SCN10A	486	Arg	578	SCN5A(ENST00000413689):Arg504Thr
SCN10A	488	Ser	606	SCN5A(ENST00000413689):Ser524Tyr
SCN10A	498	Arg	616	SCN1A(ENST00000303395):Arg568Gln
SCN10A	500	Ser	618	SCN1A(ENST00000303395):Ser570Ile
SCN10A	512	Arg	632	SCN5A(ENST00000413689):Arg535Gln
SCN10A	513	Asp	633	SCN5A(ENST00000413689):Asp536His
SCN10A	514	Ile	634	SCN9A(ENST00000409672):Ile564Thr
SCN10A	528	Gly	649	SCN5A(ENST00000413689):Gly552Arg
SCN10A	551	Arg	682	SCN1A(ENST00000303395):Arg627Lys
SCN10A	577	Leu	724	SCN5A(ENST00000413689):Leu619Phe
SCN10A	603	Glu	765	SCN5A(ENST00000413689):Glu655Lys
SCN10A	610	Ala	772	SCN5A(ENST00000413689):Ala662Ser
SCN10A	621	Leu	784	SCN5A(ENST00000413689):Leu673Pro
SCN10A	631	Cys	794	SCN5A(ENST00000413689):Cys683Gly;SCN5A(ENST00000413689):Cys683Arg
SCN10A	634	Cys	797	SCN2A(ENST00000357398):Cys728Arg
SCN10A	649	Pro	812	SCN5A(ENST00000413689):Pro701Leu
SCN10A	651	Trp	814	SCN1A(ENST00000303395):Trp754Leu
SCN10A	665	Pro	828	SCN1A(ENST00000303395):Pro768Leu
SCN10A	666	Phe	829	SCN1A(ENST00000303395):Phe769Tyr
SCN10A	675	Ile	838	SCN8A(ENST00000354534):Ile763Val;SCN4A(ENST00000435607):Ile588Val;SCN2A(ENST00000357398):Ile769Thr
SCN10A	676	Val	839	SCN5A(ENST00000413689):Val728Ile
SCN10A	679	Thr	842	SCN8A(ENST00000354534):Thr767Ile;SCN2A(ENST00000357398):Thr773Ile;SCN5A(ENST00000413689):Thr731Ile
SCN10A	682	Met	845	SCN1A(ENST00000303395):Met785Thr;SCN1A(ENST00000303395):Met785Val
SCN10A	683	Ala	846	SCN1A(ENST00000303395):Ala786Thr;SCN5A(ENST00000413689):Ala735Val;SCN5A(ENST00000413689):Ala735Glu;SCN5A(ENST00000413689):Ala735Thr
SCN10A	684	Met	847	SCN1A(ENST00000303395):Met787Arg;SCN1A(ENST00000303395):Met787Thr
SCN10A	685	Glu	848	SCN1A(ENST00000303395):Glu788Lys
SCN10A	694	Glu	857	SCN5A(ENST00000413689):Glu746Lys
SCN10A	698	Gln	861	SCN5A(ENST00000413689):Gln750Arg
SCN10A	700	Gly	863	SCN5A(ENST00000413689):Gly752Arg
SCN10A	701	Asn	864	SCN1A(ENST00000303395):Asn804Lys
SCN10A	705	Thr	868	SCN1A(ENST00000303395):Thr808Ser
SCN10A	709	Thr	872	SCN1A(ENST00000303395):Thr812Arg
SCN10A	712	Met	875	SCN5A(ENST00000413689):Met764Arg;SCN5A(ENST00000413689):Met764Thr
SCN10A	720	Asp	883	SCN3A(ENST00000283254):Asp815Asn
SCN10A	721	Pro	884	SCN5A(ENST00000413689):Pro773Ser
SCN10A	724	Tyr	887	SCN1A(ENST00000303395):Tyr827Asp
SCN10A	725	Phe	888	SCN5A(ENST00000413689):Phe777Leu
SCN10A	730	Asn	893	SCN5A(ENST00000413689):Asn782Thr
SCN10A	731	Ile	894	SCN3A(ENST00000283254):Ile826Thr
SCN10A	732	Phe	895	SCN1A(ENST00000303395):Phe835Ser
SCN10A	733	Asp	896	SCN2A(ENST00000357398):Asp827Gly;SCN5A(ENST00000413689):Asp785Asn
SCN10A	737	Val	900	SCN5A(ENST00000413689):Val789Ile
SCN10A	740	Ser	903	SCN1A(ENST00000303395):Ser843Arg
SCN10A	741	Leu	904	SCN2A(ENST00000357398):Leu835Phe
SCN10A	743	Glu	906	SCN1A(ENST00000303395):Glu846Gly
SCN10A	754	Val	919	SCN8A(ENST00000354534):Val842Glu;SCN1A(ENST00000303395):Val857Ile
SCN10A	755	Leu	920	SCN1A(ENST00000303395):Leu858Pro;SCN9A(ENST00000409672):Leu823Arg
SCN10A	756	Arg	921	SCN4A(ENST00000435607):Arg669His;SCN4A(ENST00000435607):Arg669Gly;SCN1A(ENST00000303395):Arg859Pro;SCN1A(ENST00000303395):Arg859His;SCN1A(ENST00000303395):Arg859Cys;SCN5A(ENST00000413689):Arg808Pro;SCN5A(ENST00000413689):Arg808Cys
SCN10A	757	Ser	922	SCN8A(ENST00000354534):Ser845Pro;SCN8A(ENST00000354534):Ser845Phe;SCN4A(ENST00000435607):Ser670Tyr
SCN10A	758	Phe	923	SCN8A(ENST00000354534):Phe846Ser;SCN4A(ENST00000435607):Phe671Ser;SCN4A(ENST00000435607):Phe671Leu;SCN9A(ENST00000409672):Phe826Tyr
SCN10A	759	Arg	924	SCN4A(ENST00000435607):Arg672His;SCN4A(ENST00000435607):Arg672Cys;SCN4A(ENST00000435607):Arg672Gly;SCN4A(ENST00000435607):Arg672Ser;SCN2A(ENST00000357398):Arg853Gln;SCN1A(ENST00000303395):Arg862Pro;SCN1A(ENST00000303395):Arg862Gly;SCN5A(ENST00000413689):Arg811His
SCN10A	760	Leu	925	SCN1A(ENST00000303395):Leu863Trp;SCN5A(ENST00000413689):Leu812Gln
SCN10A	762	Arg	927	SCN8A(ENST00000354534):Arg850Gly;SCN8A(ENST00000354534):Arg850Gln;SCN8A(ENST00000354534):Arg850Leu;SCN4A(ENST00000435607):Arg675Gln;SCN4A(ENST00000435607):Arg675Trp;SCN4A(ENST00000435607):Arg675Gly;SCN2A(ENST00000357398):Arg856Gln;SCN2A(ENST00000357398):Arg856Leu;SCN1A(ENST00000303395):Arg865Gly;SCN5A(ENST00000413689):Arg814Gln;SCN5A(ENST00000413689):Arg814Trp
SCN10A	764	Phe	929	SCN5A(ENST00000413689):Phe816Tyr
SCN10A	765	Lys	930	SCN1A(ENST00000303395):Lys868Asn;SCN5A(ENST00000413689):Lys817Glu
SCN10A	766	Leu	931	SCN1A(ENST00000303395):Leu869Ser
SCN10A	769	Ser	934	SCN4A(ENST00000435607):Ser682Trp;SCN2A(ENST00000357398):Ser863Phe;SCN1A(ENST00000303395):Ser872Tyr
SCN10A	770	Trp	935	SCN5A(ENST00000413689):Trp822Cys
SCN10A	772	Thr	937	SCN1A(ENST00000303395):Thr875Met;SCN1A(ENST00000303395):Thr875Lys
SCN10A	773	Leu	938	SCN1A(ENST00000303395):Leu876Ile
SCN10A	774	Asn	939	SCN2A(ENST00000357398):Asn868Lys
SCN10A	776	Leu	941	SCN8A(ENST00000354534):Leu864Val;SCN4A(ENST00000435607):Leu689Phe;SCN4A(ENST00000435607):Leu689Val;SCN4A(ENST00000435607):Leu689Ile;SCN1A(ENST00000303395):Leu879Arg;SCN1A(ENST00000303395):Leu879Pro;SCN5A(ENST00000413689):Leu828Phe;SCN5A(ENST00000413689):Leu828Val
SCN10A	779	Ile	944	SCN4A(ENST00000435607):Ile692Met;SCN2A(ENST00000357398):Ile873Met;SCN1A(ENST00000303395):Ile882Phe
SCN10A	780	Ile	945	SCN8A(ENST00000354534):Ile868Thr;SCN4A(ENST00000435607):Ile693Met;SCN4A(ENST00000435607):Ile693Thr;SCN4A(ENST00000435607):Ile693Leu;SCN3A(ENST00000283254):Ile875Thr;SCN9A(ENST00000409672):Ile848Thr
SCN10A	781	Gly	946	SCN1A(ENST00000303395):Gly884Asp;SCN5A(ENST00000413689):Gly833Arg
SCN10A	782	Asn	947	SCN2A(ENST00000357398):Asn876Thr;SCN2A(ENST00000357398):Asn876Ser;SCN5A(ENST00000413689):Asn834Asp
SCN10A	783	Ser	948	SCN1A(ENST00000303395):Ser886Phe;SCN5A(ENST00000413689):Ser835Leu
SCN10A	785	Gly	950	SCN2A(ENST00000357398):Gly879Arg;SCN2A(ENST00000357398):Gly879Ala;SCN11A(ENST00000302328):Gly699Arg
SCN10A	786	Ala	951	SCN8A(ENST00000354534):Ala874Thr;SCN8A(ENST00000354534):Ala874Ser
SCN10A	787	Leu	952	SCN8A(ENST00000354534):Leu875Gln;SCN2A(ENST00000357398):Leu881Gln;SCN2A(ENST00000357398):Leu881Pro;SCN1A(ENST00000303395):Leu890Pro;SCN5A(ENST00000413689):Leu839Pro
SCN10A	788	Gly	953	SCN2A(ENST00000357398):Gly882Glu;SCN9A(ENST00000409672):Gly856Asp;SCN9A(ENST00000409672):Gly856Arg;SCN5A(ENST00000413689):Gly840Arg
SCN10A	790	Leu	955	SCN2A(ENST00000357398):Leu884His;SCN9A(ENST00000409672):Leu858His;SCN9A(ENST00000409672):Leu858Phe
SCN10A	791	Thr	956	SCN4A(ENST00000435607):Thr704Met;SCN1A(ENST00000303395):Thr894Ser;SCN5A(ENST00000413689):Thr843Ala
SCN10A	794	Leu	959	SCN1A(ENST00000303395):Leu897Ser;SCN5A(ENST00000413689):Leu846Arg
SCN10A	795	Ala	960	SCN9A(ENST00000409672):Ala863Pro
SCN10A	796	Ile	961	SCN2A(ENST00000357398):Ile890Met;SCN1A(ENST00000303395):Ile899Thr;SCN5A(ENST00000413689):Ile848Phe
SCN10A	797	Ile	962	SCN2A(ENST00000357398):Ile891Thr;SCN5A(ENST00000413689):Ile849Asn
SCN10A	798	Val	963	SCN2A(ENST00000357398):Val892Ile
SCN10A	799	Phe	964	SCN1A(ENST00000303395):Phe902Cys;SCN5A(ENST00000413689):Phe851Leu
SCN10A	801	Phe	966	SCN2A(ENST00000357398):Phe895Ser
SCN10A	802	Ala	967	SCN8A(ENST00000354534):Ala890Thr;SCN4A(ENST00000435607):Ala715Ser;SCN2A(ENST00000357398):Ala896Val;SCN1A(ENST00000303395):Ala905Asp;SCN1A(ENST00000303395):Ala905Pro;SCN1A(ENST00000303395):Ala905Thr
SCN10A	804	Val	969	SCN8A(ENST00000354534):Val892Gly;SCN4A(ENST00000435607):Val717Ala;SCN1A(ENST00000303395):Val907Phe;SCN9A(ENST00000409672):Val872Gly
SCN10A	805	Gly	970	SCN2A(ENST00000357398):Gly899Ser;SCN2A(ENST00000357398):Gly899Asp;SCN1A(ENST00000303395):Gly908Arg
SCN10A	807	Gln	972	SCN2A(ENST00000357398):Gln901Glu;SCN1A(ENST00000303395):Gln910Leu;SCN1A(ENST00000303395):Gln910Lys;SCN9A(ENST00000409672):Gln875Glu
SCN10A	829	Arg	1001	SCN2A(ENST00000357398):Arg922His;SCN1A(ENST00000303395):Arg931Pro;SCN1A(ENST00000303395):Arg931His;SCN1A(ENST00000303395):Arg931Cys;SCN9A(ENST00000409672):Arg896Gln;SCN9A(ENST00000409672):Arg896Trp;SCN5A(ENST00000413689):Arg878His;SCN5A(ENST00000413689):Arg878Cys
SCN10A	830	Trp	1002	SCN2A(ENST00000357398):Trp923Arg;SCN1A(ENST00000303395):Trp932Arg;SCN5A(ENST00000413689):Trp879Arg
SCN10A	831	His	1003	SCN1A(ENST00000303395):His933Gln;SCN1A(ENST00000303395):His933Tyr
SCN10A	832	Met	1004	SCN2A(ENST00000357398):Met925Thr;SCN1A(ENST00000303395):Met934Ile;SCN1A(ENST00000303395):Met934Arg;SCN1A(ENST00000303395):Met934Val;SCN9A(ENST00000409672):Met899Ile
SCN10A	833	His	1005	SCN2A(ENST00000357398):His926Leu
SCN10A	834	Asp	1006	SCN1A(ENST00000303395):Asp936Val;SCN1A(ENST00000303395):Asp936Tyr
SCN10A	835	Phe	1007	SCN2A(ENST00000357398):Phe928Cys
SCN10A	837	His	1009	SCN2A(ENST00000357398):His930Gln;SCN1A(ENST00000303395):His939Gln;SCN1A(ENST00000303395):His939Tyr;SCN1A(ENST00000303395):His939Asp;SCN5A(ENST00000413689):His886Pro
SCN10A	838	Ser	1010	SCN2A(ENST00000357398):Ser931Tyr;SCN1A(ENST00000303395):Ser940Phe
SCN10A	840	Leu	1012	SCN1A(ENST00000303395):Leu942Pro;SCN1A(ENST00000303395):Leu942Val
SCN10A	841	Ile	1013	SCN1A(ENST00000303395):Ile943Asn;SCN5A(ENST00000413689):Ile890Thr
SCN10A	842	Val	1014	SCN1A(ENST00000303395):Val944Ala;SCN1A(ENST00000303395):Val944Glu
SCN10A	843	Phe	1015	SCN1A(ENST00000303395):Phe945Leu;SCN5A(ENST00000413689):Phe892Ile
SCN10A	844	Arg	1016	SCN2A(ENST00000357398):Arg937Cys;SCN2A(ENST00000357398):Arg937His;SCN1A(ENST00000303395):Arg946Pro;SCN1A(ENST00000303395):Arg946His;SCN1A(ENST00000303395):Arg946Cys;SCN1A(ENST00000303395):Arg946Ser;SCN5A(ENST00000413689):Arg893His;SCN5A(ENST00000413689):Arg893Cys
SCN10A	847	Cys	1019	SCN4A(ENST00000435607):Cys759Ser;SCN1A(ENST00000303395):Cys949Ser;SCN1A(ENST00000303395):Cys949Tyr;SCN5A(ENST00000413689):Cys896Ser
SCN10A	848	Gly	1020	SCN1A(ENST00000303395):Gly950Glu;SCN5A(ENST00000413689):Gly897Glu
SCN10A	850	Trp	1022	SCN1A(ENST00000303395):Trp952Gly;SCN1A(ENST00000303395):Trp952Arg
SCN10A	852	Glu	1024	SCN1A(ENST00000303395):Glu954Val;SCN5A(ENST00000413689):Glu901Lys
SCN10A	854	Met	1026	SCN1A(ENST00000303395):Met956Thr
SCN10A	855	Trp	1027	SCN1A(ENST00000303395):Trp957Leu;SCN1A(ENST00000303395):Trp957Arg
SCN10A	857	Cys	1029	SCN1A(ENST00000303395):Cys959Ser;SCN1A(ENST00000303395):Cys959Tyr;SCN1A(ENST00000303395):Cys959Arg
SCN10A	858	Met	1030	SCN1A(ENST00000303395):Met960Arg;SCN1A(ENST00000303395):Met960Val
SCN10A	866	Cys	1040	SCN2A(ENST00000357398):Cys959Arg;SCN1A(ENST00000303395):Cys968Phe;SCN1A(ENST00000303395):Cys968Gly;SCN5A(ENST00000413689):Cys915Arg
SCN10A	867	Leu	1041	SCN1A(ENST00000303395):Leu969Pro
SCN10A	870	Phe	1044	SCN5A(ENST00000413689):Phe919Ser
SCN10A	873	Val	1047	SCN8A(ENST00000354534):Val960Asp
SCN10A	874	Met	1048	SCN1A(ENST00000303395):Met976Ile;SCN1A(ENST00000303395):Met976Thr;SCN1A(ENST00000303395):Met976Lys
SCN10A	875	Val	1049	SCN1A(ENST00000303395):Val977Met
SCN10A	877	Gly	1051	SCN8A(ENST00000354534):Gly964Arg;SCN1A(ENST00000303395):Gly979Glu;SCN1A(ENST00000303395):Gly979Arg
SCN10A	878	Asn	1052	SCN1A(ENST00000303395):Asn980Ser;SCN5A(ENST00000413689):Asn927Ser
SCN10A	879	Leu	1053	SCN1A(ENST00000303395):Leu981Pro;SCN5A(ENST00000413689):Leu928Pro
SCN10A	880	Val	1054	SCN1A(ENST00000303395):Val982Leu
SCN10A	881	Val	1055	SCN1A(ENST00000303395):Val983Ala;SCN1A(ENST00000303395):Val983Asp;SCN1A(ENST00000303395):Val983Ile
SCN10A	882	Leu	1056	SCN1A(ENST00000303395):Leu984Arg
SCN10A	883	Asn	1057	SCN2A(ENST00000357398):Asn976Lys;SCN1A(ENST00000303395):Asn985Ile;SCN1A(ENST00000303395):Asn985Ser
SCN10A	884	Leu	1058	SCN1A(ENST00000303395):Leu986Pro;SCN1A(ENST00000303395):Leu986Phe
SCN10A	885	Phe	1059	SCN1A(ENST00000303395):Phe987Leu
SCN10A	887	Ala	1061	SCN4A(ENST00000435607):Ala799Ser;SCN1A(ENST00000303395):Ala989Val;SCN11A(ENST00000302328):Ala808Gly
SCN10A	888	Leu	1062	SCN1A(ENST00000303395):Leu990Phe
SCN10A	890	Leu	1064	SCN8A(ENST00000354534):Leu977Pro;SCN2A(ENST00000357398):Leu983Trp;SCN11A(ENST00000302328):Leu811Pro
SCN10A	892	Ser	1066	SCN8A(ENST00000354534):Ser979Phe;SCN4A(ENST00000435607):Ser804Phe;SCN5A(ENST00000413689):Ser941Phe
SCN10A	893	Phe	1067	SCN1A(ENST00000303395):Phe995Leu
SCN10A	894	Ser	1068	SCN2A(ENST00000357398):Ser987Ile
SCN10A	896	Asp	1070	SCN1A(ENST00000303395):Asp998Glu;SCN1A(ENST00000303395):Asp998Gly
SCN10A	897	Asn	1071	SCN8A(ENST00000354534):Asn984Lys
SCN10A	904	Asp	1079	SCN2A(ENST00000357398):Asp997Tyr;SCN2A(ENST00000357398):Asp997Gly
SCN10A	906	Glu	1081	SCN2A(ENST00000357398):Glu999Lys;SCN2A(ENST00000357398):Glu999Val
SCN10A	908	Asn	1083	SCN2A(ENST00000357398):Asn1001Lys
SCN10A	909	Asn	1084	SCN1A(ENST00000303395):Asn1011Ile
SCN10A	910	Leu	1085	SCN2A(ENST00000357398):Leu1003Ile
SCN10A	911	Gln	1086	SCN5A(ENST00000413689):Gln960Lys
SCN10A	916	Arg	1091	SCN5A(ENST00000413689):Arg965Leu;SCN5A(ENST00000413689):Arg965His;SCN5A(ENST00000413689):Arg965Cys
SCN10A	990	Asn	1191	SCN8A(ENST00000354534):Asn1089Lys
SCN10A	1003	Glu	1204	SCN5A(ENST00000413689):Glu1053Lys
SCN10A	1005	Asp	1206	SCN5A(ENST00000413689):Asp1055Gly
SCN10A	1040	Gly	1241	SCN5A(ENST00000413689):Gly1084Ser
SCN10A	1082	Ser	1292	SCN5A(ENST00000413689):Ser1135Ile
SCN10A	1085	Glu	1295	SCN5A(ENST00000413689):Glu1138Ala
SCN10A	1087	Ser	1297	SCN5A(ENST00000413689):Ser1140Thr
SCN10A	1088	Thr	1298	SCN2A(ENST00000357398):Thr1145Met
SCN10A	1095	Glu	1305	SCN4A(ENST00000435607):Glu974Asp
SCN10A	1113	Asp	1324	SCN5A(ENST00000413689):Asp1166Asn
SCN10A	1119	Cys	1330	SCN2A(ENST00000357398):Cys1175Tyr;SCN1A(ENST00000303395):Cys1185Arg
SCN10A	1124	Pro	1335	SCN5A(ENST00000413689):Pro1177Leu
SCN10A	1142	Arg	1353	SCN5A(ENST00000413689):Arg1195His
SCN10A	1144	Thr	1355	SCN1A(ENST00000303395):Thr1210Met;SCN1A(ENST00000303395):Thr1210Lys
SCN10A	1146	Tyr	1357	SCN5A(ENST00000413689):Tyr1199Ser
SCN10A	1147	Arg	1358	SCN1A(ENST00000303395):Arg1213Gln
SCN10A	1150	Glu	1361	SCN1A(ENST00000303395):Glu1216Lys
SCN10A	1153	Trp	1364	SCN5A(ENST00000413689):Trp1206Cys
SCN10A	1155	Glu	1366	SCN2A(ENST00000357398):Glu1211Lys;SCN1A(ENST00000303395):Glu1221Gln;SCN5A(ENST00000413689):Glu1208Lys
SCN10A	1162	Ile	1373	SCN1A(ENST00000303395):Ile1228Ser
SCN10A	1164	Leu	1375	SCN5A(ENST00000413689):Leu1217Arg
SCN10A	1165	Ser	1376	SCN1A(ENST00000303395):Ser1231Arg;SCN1A(ENST00000303395):Ser1231Thr;SCN5A(ENST00000413689):Ser1218Ile
SCN10A	1166	Ser	1377	SCN5A(ENST00000413689):Ser1219Asn
SCN10A	1167	Gly	1378	SCN2A(ENST00000357398):Gly1223Arg;SCN1A(ENST00000303395):Gly1233Arg
SCN10A	1170	Ala	1381	SCN1A(ENST00000303395):Ala1236Pro
SCN10A	1172	Glu	1383	SCN8A(ENST00000354534):Glu1218Lys;SCN1A(ENST00000303395):Glu1238Asp;SCN5A(ENST00000413689):Glu1225Lys
SCN10A	1173	Asp	1384	SCN1A(ENST00000303395):Asp1239Gly;SCN1A(ENST00000303395):Asp1239Tyr
SCN10A	1175	Tyr	1386	SCN1A(ENST00000303395):Tyr1241His;SCN5A(ENST00000413689):Tyr1228His
SCN10A	1183	Lys	1394	SCN1A(ENST00000303395):Lys1249Asn;SCN5A(ENST00000413689):Lys1236Asn
SCN10A	1186	Leu	1397	SCN5A(ENST00000413689):Leu1239Pro
SCN10A	1188	Tyr	1399	SCN1A(ENST00000303395):Tyr1254Cys;SCN5A(ENST00000413689):Tyr1241Ser
SCN10A	1190	Asp	1401	SCN4A(ENST00000435607):Asp1069Tyr;SCN5A(ENST00000413689):Asp1243Asn
SCN10A	1193	Phe	1404	SCN1A(ENST00000303395):Phe1259Cys;SCN1A(ENST00000303395):Phe1259Ser
SCN10A	1194	Thr	1405	SCN1A(ENST00000303395):Thr1260Pro
SCN10A	1196	Ile	1407	SCN2A(ENST00000357398):Ile1252Val
SCN10A	1197	Phe	1408	SCN1A(ENST00000303395):Phe1263Leu;SCN5A(ENST00000413689):Phe1250Leu
SCN10A	1200	Glu	1411	SCN5A(ENST00000413689):Glu1253Gly
SCN10A	1201	Met	1412	SCN1A(ENST00000303395):Met1267Ile;SCN1A(ENST00000303395):Met1267Thr
SCN10A	1204	Lys	1415	SCN2A(ENST00000357398):Lys1260Gln;SCN2A(ENST00000357398):Lys1260Glu;SCN1A(ENST00000303395):Lys1270Thr
SCN10A	1207	Ala	1418	SCN1A(ENST00000303395):Ala1273Val;SCN9A(ENST00000409672):Ala1236Glu
SCN10A	1208	Tyr	1419	SCN1A(ENST00000303395):Tyr1274Ser;SCN1A(ENST00000303395):Tyr1274Asn
SCN10A	1209	Gly	1420	SCN1A(ENST00000303395):Gly1275Val;SCN1A(ENST00000303395):Gly1275Ala;SCN1A(ENST00000303395):Gly1275Asp;SCN5A(ENST00000413689):Gly1262Ser
SCN10A	1211	Lys	1422	SCN9A(ENST00000409672):Lys1240Arg
SCN10A	1216	Asn	1427	SCN5A(ENST00000413689):Asn1269Ser
SCN10A	1218	Trp	1429	SCN1A(ENST00000303395):Trp1284Ser;SCN1A(ENST00000303395):Trp1284Arg;SCN5A(ENST00000413689):Trp1271Cys
SCN10A	1221	Leu	1432	SCN1A(ENST00000303395):Leu1287Pro
SCN10A	1222	Asp	1433	SCN1A(ENST00000303395):Asp1288Gly;SCN1A(ENST00000303395):Asp1288His;SCN5A(ENST00000413689):Asp1275Tyr;SCN5A(ENST00000413689):Asp1275Asn
SCN10A	1225	Ile	1436	SCN2A(ENST00000357398):Ile1281Phe;SCN5A(ENST00000413689):Ile1278Asn
SCN10A	1230	Leu	1441	SCN5A(ENST00000413689):Leu1283Met
SCN10A	1232	Ser	1443	SCN5A(ENST00000413689):Ser1285Gly
SCN10A	1234	Thr	1445	SCN1A(ENST00000303395):Thr1300Arg
SCN10A	1235	Ala	1446	SCN5A(ENST00000413689):Ala1288Gly
SCN10A	1241	Ser	1452	SCN4A(ENST00000435607):Ser1120Leu
SCN10A	1242	Glu	1453	SCN1A(ENST00000303395):Glu1308Asp;SCN5A(ENST00000413689):Glu1295Lys
SCN10A	1245	Pro	1456	SCN5A(ENST00000413689):Pro1298Leu
SCN10A	1247	Lys	1458	SCN4A(ENST00000435607):Lys1126Ile;SCN1A(ENST00000303395):Lys1313Ile;SCN1A(ENST00000303395):Lys1313Thr
SCN10A	1250	Arg	1461	SCN4A(ENST00000435607):Arg1129Gln;SCN1A(ENST00000303395):Arg1316Ser;SCN1A(ENST00000303395):Arg1316Trp;SCN1A(ENST00000303395):Arg1316Gly;SCN5A(ENST00000413689):Arg1303Gln
SCN10A	1251	Thr	1462	SCN5A(ENST00000413689):Thr1304Met
SCN10A	1252	Leu	1463	SCN1A(ENST00000303395):Leu1318Arg
SCN10A	1253	Arg	1464	SCN4A(ENST00000435607):Arg1132Gln
SCN10A	1256	Arg	1467	SCN4A(ENST00000435607):Arg1135His;SCN4A(ENST00000435607):Arg1135Cys;SCN2A(ENST00000357398):Arg1312Thr;SCN1A(ENST00000303395):Arg1322Ile;SCN5A(ENST00000413689):Arg1309His
SCN10A	1257	Pro	1468	SCN1A(ENST00000303395):Pro1323Leu;SCN1A(ENST00000303395):Pro1323Arg;SCN1A(ENST00000303395):Pro1323His
SCN10A	1258	Leu	1469	SCN5A(ENST00000413689):Leu1311Pro
SCN10A	1259	Arg	1470	SCN2A(ENST00000357398):Arg1315Lys;SCN1A(ENST00000303395):Arg1325Thr
SCN10A	1260	Ala	1471	SCN2A(ENST00000357398):Ala1316Val;SCN1A(ENST00000303395):Ala1326Val;SCN1A(ENST00000303395):Ala1326Asp;SCN1A(ENST00000303395):Ala1326Pro
SCN10A	1261	Leu	1472	SCN11A(ENST00000302328):Leu1158Pro
SCN10A	1262	Ser	1473	SCN2A(ENST00000357398):Ser1318Pro;SCN1A(ENST00000303395):Ser1328Pro
SCN10A	1263	Arg	1474	SCN4A(ENST00000435607):Arg1142Gln;SCN2A(ENST00000357398):Arg1319Trp;SCN2A(ENST00000357398):Arg1319Gln;SCN2A(ENST00000357398):Arg1319Leu;SCN1A(ENST00000303395):Arg1329Pro;SCN5A(ENST00000413689):Arg1316Pro
SCN10A	1265	Glu	1476	SCN2A(ENST00000357398):Glu1321Lys
SCN10A	1266	Gly	1477	SCN2A(ENST00000357398):Gly1322Arg;SCN1A(ENST00000303395):Gly1332Glu;SCN5A(ENST00000413689):Gly1319Val
SCN10A	1267	Met	1478	SCN2A(ENST00000357398):Met1323Val;SCN1A(ENST00000303395):Met1333Thr
SCN10A	1268	Arg	1479	SCN2A(ENST00000357398):Arg1324Ser
SCN10A	1269	Val	1480	SCN8A(ENST00000354534):Val1315Met;SCN8A(ENST00000354534):Val1315Leu;SCN2A(ENST00000357398):Val1325Ile;SCN2A(ENST00000357398):Val1325Phe;SCN1A(ENST00000303395):Val1335Met;SCN9A(ENST00000409672):Val1298Asp;SCN9A(ENST00000409672):Val1298Phe
SCN10A	1270	Val	1481	SCN4A(ENST00000435607):Val1149Leu;SCN2A(ENST00000357398):Val1326Leu;SCN2A(ENST00000357398):Val1326Asp;SCN9A(ENST00000409672):Val1299Phe;SCN5A(ENST00000413689):Val1323Gly
SCN10A	1271	Val	1482	SCN1A(ENST00000303395):Val1337Met
SCN10A	1273	Ala	1484	SCN8A(ENST00000354534):Ala1319Ser;SCN4A(ENST00000435607):Ala1152Asp;SCN2A(ENST00000357398):Ala1329Ser;SCN2A(ENST00000357398):Ala1329Asp;SCN1A(ENST00000303395):Ala1339Val;SCN1A(ENST00000303395):Ala1339Asp;SCN5A(ENST00000413689):Ala1326Ser
SCN10A	1274	Leu	1485	SCN2A(ENST00000357398):Leu1330Phe
SCN10A	1276	Gly	1487	SCN2A(ENST00000357398):Gly1332Ala;SCN5A(ENST00000413689):Gly1329Ser
SCN10A	1277	Ala	1488	SCN8A(ENST00000354534):Ala1323Thr;SCN8A(ENST00000354534):Ala1323Ser;SCN4A(ENST00000435607):Ala1156Thr;SCN2A(ENST00000357398):Ala1333Thr;SCN1A(ENST00000303395):Ala1343Pro;SCN5A(ENST00000413689):Ala1330Asp;SCN5A(ENST00000413689):Ala1330Pro;SCN5A(ENST00000413689):Ala1330Thr
SCN10A	1278	Ile	1489	SCN2A(ENST00000357398):Ile1334Asn;SCN2A(ENST00000357398):Ile1334Thr;SCN1A(ENST00000303395):Ile1344Met
SCN10A	1279	Pro	1490	SCN4A(ENST00000435607):Pro1158Leu;SCN4A(ENST00000435607):Pro1158Ser;SCN4A(ENST00000435607):Pro1158Ala;SCN3A(ENST00000283254):Pro1333Leu;SCN1A(ENST00000303395):Pro1345Leu;SCN1A(ENST00000303395):Pro1345Ser;SCN9A(ENST00000409672):Pro1308Leu;SCN5A(ENST00000413689):Pro1332Leu;SCN5A(ENST00000413689):Pro1332Arg;SCN5A(ENST00000413689):Pro1332Gln;SCN5A(ENST00000413689):Pro1332Ser
SCN10A	1280	Ser	1491	SCN2A(ENST00000357398):Ser1336Tyr;SCN5A(ENST00000413689):Ser1333Tyr
SCN10A	1281	Ile	1492	SCN8A(ENST00000354534):Ile1327Val;SCN4A(ENST00000435607):Ile1160Val;SCN1A(ENST00000303395):Ile1347Thr;SCN1A(ENST00000303395):Ile1347Asn;SCN5A(ENST00000413689):Ile1334Val
SCN10A	1282	Met	1493	SCN2A(ENST00000357398):Met1338Thr;SCN2A(ENST00000357398):Met1338Arg;SCN1A(ENST00000303395):Met1348Ile;SCN1A(ENST00000303395):Met1348Thr
SCN10A	1283	Asn	1494	SCN8A(ENST00000354534):Asn1329Asp;SCN2A(ENST00000357398):Asn1339Asp
SCN10A	1285	Leu	1496	SCN8A(ENST00000354534):Leu1331Val;SCN1A(ENST00000303395):Leu1351Pro;SCN5A(ENST00000413689):Leu1338Val
SCN10A	1286	Leu	1497	SCN8A(ENST00000354534):Leu1332Arg;SCN2A(ENST00000357398):Leu1342Pro;SCN1A(ENST00000303395):Leu1352Pro
SCN10A	1287	Val	1498	SCN4A(ENST00000435607):Val1166Ala;SCN1A(ENST00000303395):Val1353Phe;SCN1A(ENST00000303395):Val1353Leu;SCN9A(ENST00000409672):Val1316Ala;SCN5A(ENST00000413689):Val1340Leu;SCN5A(ENST00000413689):Val1340Ile;SCN11A(ENST00000302328):Val1184Ala
SCN10A	1288	Cys	1499	SCN2A(ENST00000357398):Cys1344Tyr;SCN1A(ENST00000303395):Cys1354Phe;SCN1A(ENST00000303395):Cys1354Ser;SCN1A(ENST00000303395):Cys1354Tyr;SCN1A(ENST00000303395):Cys1354Arg
SCN10A	1289	Leu	1500	SCN1A(ENST00000303395):Leu1355Pro
SCN10A	1290	Ile	1501	SCN2A(ENST00000357398):Ile1346Val;SCN5A(ENST00000413689):Ile1343Val
SCN10A	1291	Phe	1502	SCN1A(ENST00000303395):Phe1357Leu;SCN5A(ENST00000413689):Phe1344Ser;SCN5A(ENST00000413689):Phe1344Leu
SCN10A	1292	Trp	1503	SCN1A(ENST00000303395):Trp1358Ser;SCN5A(ENST00000413689):Trp1345Cys
SCN10A	1293	Leu	1504	SCN1A(ENST00000303395):Leu1359Gln;SCN1A(ENST00000303395):Leu1359Ile;SCN5A(ENST00000413689):Leu1346Pro;SCN5A(ENST00000413689):Leu1346Ile
SCN10A	1295	Phe	1506	SCN1A(ENST00000303395):Phe1361Leu
SCN10A	1296	Ser	1507	SCN1A(ENST00000303395):Ser1362Arg
SCN10A	1297	Ile	1508	SCN2A(ENST00000357398):Ile1353Met;SCN1A(ENST00000303395):Ile1363Asn;SCN5A(ENST00000413689):Ile1350Thr
SCN10A	1298	Met	1509	SCN2A(ENST00000357398):Met1354Thr;SCN1A(ENST00000303395):Met1364Lys;SCN5A(ENST00000413689):Met1351Arg
SCN10A	1299	Gly	1510	SCN1A(ENST00000303395):Gly1365Cys
SCN10A	1300	Val	1511	SCN1A(ENST00000303395):Val1366Leu;SCN1A(ENST00000303395):Val1366Ile;SCN5A(ENST00000413689):Val1353Met
SCN10A	1301	Asn	1512	SCN4A(ENST00000435607):Asn1180Ile;SCN1A(ENST00000303395):Asn1367Lys;SCN5A(ENST00000413689):Asn1354Lys
SCN10A	1304	Ala	1515	SCN1A(ENST00000303395):Ala1370Val;SCN5A(ENST00000413689):Ala1357Val
SCN10A	1305	Gly	1516	SCN1A(ENST00000303395):Gly1371Val;SCN1A(ENST00000303395):Gly1371Arg;SCN5A(ENST00000413689):Gly1358Trp
SCN10A	1306	Lys	1517	SCN1A(ENST00000303395):Lys1372Glu;SCN5A(ENST00000413689):Lys1359Asn
SCN10A	1307	Phe	1518	SCN1A(ENST00000303395):Phe1373Ser;SCN5A(ENST00000413689):Phe1360Cys
SCN10A	1310	Cys	1521	SCN1A(ENST00000303395):Cys1376Arg;SCN5A(ENST00000413689):Cys1363Tyr
SCN10A	1311	Ile	1522	SCN1A(ENST00000303395):Ile1377Asn
SCN10A	1312	Asn	1523	SCN1A(ENST00000303395):Asn1378Thr;SCN5A(ENST00000413689):Asn1365Ser
SCN10A	1316	Gly	1527	SCN1A(ENST00000303395):Gly1382Arg
SCN10A	1326	Val	1537	SCN1A(ENST00000303395):Val1390Leu;SCN1A(ENST00000303395):Val1390Met;SCN5A(ENST00000413689):Val1378Met
SCN10A	1327	Asn	1538	SCN1A(ENST00000303395):Asn1391Ser
SCN10A	1328	Asn	1539	SCN1A(ENST00000303395):Asn1392Lys;SCN5A(ENST00000413689):Asn1380Lys
SCN10A	1330	Ser	1541	SCN5A(ENST00000413689):Ser1382Ile
SCN10A	1331	Asp	1542	SCN1A(ENST00000303395):Asp1395Tyr
SCN10A	1332	Cys	1543	SCN4A(ENST00000435607):Cys1209Phe;SCN2A(ENST00000357398):Cys1386Tyr;SCN1A(ENST00000303395):Cys1396Gly
SCN10A	1339	Gly	1550	SCN5A(ENST00000413689):Gly1391Arg
SCN10A	1349	Asn	1562	SCN1A(ENST00000303395):Asn1414Tyr
SCN10A	1350	Phe	1563	SCN1A(ENST00000303395):Phe1415Ile
SCN10A	1351	Asp	1564	SCN1A(ENST00000303395):Asp1416Gly;SCN1A(ENST00000303395):Asp1416Tyr
SCN10A	1353	Val	1566	SCN1A(ENST00000303395):Val1418Gly;SCN5A(ENST00000413689):Val1405Leu;SCN5A(ENST00000413689):Val1405Met
SCN10A	1356	Gly	1569	SCN1A(ENST00000303395):Gly1421Glu;SCN1A(ENST00000303395):Gly1421Trp;SCN5A(ENST00000413689):Gly1408Arg
SCN10A	1357	Tyr	1570	SCN1A(ENST00000303395):Tyr1422Cys;SCN5A(ENST00000413689):Tyr1409Cys
SCN10A	1358	Leu	1571	SCN1A(ENST00000303395):Leu1423Val
SCN10A	1359	Ala	1572	SCN8A(ENST00000354534):Ala1405Asp
SCN10A	1360	Leu	1573	SCN5A(ENST00000413689):Leu1412Phe
SCN10A	1361	Leu	1574	SCN1A(ENST00000303395):Leu1426Arg;SCN1A(ENST00000303395):Leu1426His
SCN10A	1362	Gln	1575	SCN1A(ENST00000303395):Gln1427Leu;SCN1A(ENST00000303395):Gln1427Pro
SCN10A	1363	Val	1576	SCN1A(ENST00000303395):Val1428Ala;SCN1A(ENST00000303395):Val1428Phe
SCN10A	1364	Ala	1577	SCN1A(ENST00000303395):Ala1429Val;SCN1A(ENST00000303395):Ala1429Asp;SCN1A(ENST00000303395):Ala1429Thr
SCN10A	1366	Phe	1579	SCN1A(ENST00000303395):Phe1431Ile
SCN10A	1367	Lys	1580	SCN2A(ENST00000357398):Lys1422Glu;SCN1A(ENST00000303395):Lys1432Arg;SCN1A(ENST00000303395):Lys1432Glu;SCN5A(ENST00000413689):Lys1419Glu
SCN10A	1368	Gly	1581	SCN1A(ENST00000303395):Gly1433Glu;SCN1A(ENST00000303395):Gly1433Arg;SCN5A(ENST00000413689):Gly1420Arg
SCN10A	1369	Trp	1582	SCN1A(ENST00000303395):Trp1434Arg
SCN10A	1370	Met	1583	SCN1A(ENST00000303395):Met1435Arg;SCN1A(ENST00000303395):Met1435Lys
SCN10A	1372	Ile	1585	SCN1A(ENST00000303395):Ile1437Met
SCN10A	1373	Met	1586	SCN1A(ENST00000303395):Met1438Thr
SCN10A	1375	Ala	1588	SCN1A(ENST00000303395):Ala1440Gly;SCN1A(ENST00000303395):Ala1440Glu;SCN5A(ENST00000413689):Ala1427Ser
SCN10A	1376	Ala	1589	SCN1A(ENST00000303395):Ala1441Pro;SCN1A(ENST00000303395):Ala1441Thr;SCN5A(ENST00000413689):Ala1428Val;SCN5A(ENST00000413689):Ala1428Ser
SCN10A	1378	Asp	1591	SCN1A(ENST00000303395):Asp1443Val;SCN5A(ENST00000413689):Asp1430Asn
SCN10A	1380	Arg	1593	SCN5A(ENST00000413689):Arg1432Ser;SCN5A(ENST00000413689):Arg1432Gly
SCN10A	1385	Gln	1598	SCN1A(ENST00000303395):Gln1450Arg;SCN1A(ENST00000303395):Gln1450Pro;SCN1A(ENST00000303395):Gln1450Lys
SCN10A	1386	Pro	1599	SCN1A(ENST00000303395):Pro1451Leu;SCN1A(ENST00000303395):Pro1451Thr;SCN5A(ENST00000413689):Pro1438Leu;SCN5A(ENST00000413689):Pro1438Ser
SCN10A	1389	Glu	1602	SCN5A(ENST00000413689):Glu1441Gln
SCN10A	1391	Asn	1604	SCN5A(ENST00000413689):Asn1443Ser
SCN10A	1394	Met	1607	SCN5A(ENST00000413689):Met1446Ile
SCN10A	1395	Tyr	1608	SCN5A(ENST00000413689):Tyr1447His
SCN10A	1396	Leu	1609	SCN1A(ENST00000303395):Leu1461Ile
SCN10A	1397	Tyr	1610	SCN1A(ENST00000303395):Tyr1462Cys;SCN1A(ENST00000303395):Tyr1462His;SCN5A(ENST00000413689):Tyr1449Cys;SCN5A(ENST00000413689):Tyr1449Ser
SCN10A	1398	Phe	1611	SCN1A(ENST00000303395):Phe1463Ser;SCN1A(ENST00000303395):Phe1463Leu
SCN10A	1399	Val	1612	SCN5A(ENST00000413689):Val1451Asp
SCN10A	1400	Ile	1613	SCN2A(ENST00000357398):Ile1455Asn
SCN10A	1401	Phe	1614	SCN1A(ENST00000303395):Phe1466Ser
SCN10A	1402	Ile	1615	SCN1A(ENST00000303395):Ile1467Leu
SCN10A	1403	Ile	1616	SCN11A(ENST00000302328):Ile1293Val
SCN10A	1405	Gly	1618	SCN8A(ENST00000354534):Gly1451Ser;SCN2A(ENST00000357398):Gly1460Arg;SCN1A(ENST00000303395):Gly1470Trp
SCN10A	1407	Phe	1620	SCN1A(ENST00000303395):Phe1472Ser
SCN10A	1409	Thr	1622	SCN5A(ENST00000413689):Thr1461Ser
SCN10A	1410	Leu	1623	SCN2A(ENST00000357398):Leu1465Trp;SCN1A(ENST00000303395):Leu1475Ser
SCN10A	1411	Asn	1624	SCN5A(ENST00000413689):Asn1463Tyr
SCN10A	1412	Leu	1625	SCN11A(ENST00000302328):Leu1302Phe
SCN10A	1413	Phe	1626	SCN4A(ENST00000435607):Phe1290Leu;SCN1A(ENST00000303395):Phe1478Cys
SCN10A	1415	Gly	1628	SCN4A(ENST00000435607):Gly1292Asp;SCN2A(ENST00000357398):Gly1470Ala;SCN1A(ENST00000303395):Gly1480Val;SCN1A(ENST00000303395):Gly1480Cys
SCN10A	1416	Val	1629	SCN4A(ENST00000435607):Val1293Ile;SCN1A(ENST00000303395):Val1481Ile;SCN5A(ENST00000413689):Val1468Phe
SCN10A	1417	Ile	1630	SCN1A(ENST00000303395):Ile1482Leu
SCN10A	1418	Ile	1631	SCN2A(ENST00000357398):Ile1473Thr;SCN2A(ENST00000357398):Ile1473Met
SCN10A	1419	Asp	1632	SCN8A(ENST00000354534):Asp1465Val;SCN1A(ENST00000303395):Asp1484Gly
SCN10A	1420	Asn	1633	SCN8A(ENST00000354534):Asn1466Thr;SCN8A(ENST00000354534):Asn1466Lys;SCN4A(ENST00000435607):Asn1297Lys;SCN4A(ENST00000435607):Asn1297Ser;SCN1A(ENST00000303395):Asn1485Tyr;SCN1A(ENST00000303395):Asn1485Asp;SCN5A(ENST00000413689):Asn1472Ser
SCN10A	1421	Phe	1634	SCN1A(ENST00000303395):Phe1486Val;SCN9A(ENST00000409672):Phe1449Val;SCN5A(ENST00000413689):Phe1473Cys;SCN5A(ENST00000413689):Phe1473Ser;SCN5A(ENST00000413689):Phe1473Leu
SCN10A	1422	Asn	1635	SCN8A(ENST00000354534):Asn1468Ser
SCN10A	1423	Gln	1636	SCN5A(ENST00000413689):Gln1475Leu
SCN10A	1424	Gln	1637	SCN8A(ENST00000354534):Gln1470Glu;SCN8A(ENST00000354534):Gln1470Pro;SCN2A(ENST00000357398):Gln1479Lys;SCN2A(ENST00000357398):Gln1479Glu;SCN2A(ENST00000357398):Gln1479Pro;SCN1A(ENST00000303395):Gln1489His;SCN1A(ENST00000303395):Gln1489Lys;SCN5A(ENST00000413689):Gln1476Arg
SCN10A	1425	Lys	1638	SCN8A(ENST00000354534):Lys1471Gln
SCN10A	1427	Lys	1640	SCN1A(ENST00000303395):Lys1492Asn
SCN10A	1429	Gly	1642	SCN8A(ENST00000354534):Gly1475Arg;SCN4A(ENST00000435607):Gly1306Val;SCN4A(ENST00000435607):Gly1306Ala;SCN4A(ENST00000435607):Gly1306Glu;SCN5A(ENST00000413689):Gly1481Val;SCN5A(ENST00000413689):Gly1481Glu;SCN5A(ENST00000413689):Gly1481Arg
SCN10A	1430	Gly	1643	SCN8A(ENST00000354534):Gly1476Ser;SCN8A(ENST00000354534):Gly1476Asp
SCN10A	1433	Ile	1646	SCN8A(ENST00000354534):Ile1479Val;SCN2A(ENST00000357398):Ile1488Asn;SCN1A(ENST00000303395):Ile1498Met;SCN1A(ENST00000303395):Ile1498Asn;SCN9A(ENST00000409672):Ile1461Thr;SCN9A(ENST00000409672):Ile1461Asn;SCN5A(ENST00000413689):Ile1485Val
SCN10A	1434	Phe	1647	SCN8A(ENST00000354534):Phe1480Ile;SCN1A(ENST00000303395):Phe1499Leu;SCN9A(ENST00000409672):Phe1462Val;SCN5A(ENST00000413689):Phe1486Leu
SCN10A	1435	Met	1648	SCN2A(ENST00000357398):Met1490Val;SCN1A(ENST00000303395):Met1500Val;SCN5A(ENST00000413689):Met1487Lys;SCN5A(ENST00000413689):Met1487Leu
SCN10A	1436	Thr	1649	SCN4A(ENST00000435607):Thr1313Met;SCN4A(ENST00000435607):Thr1313Ala;SCN9A(ENST00000409672):Thr1464Ile;SCN5A(ENST00000413689):Thr1488Arg;SCN5A(ENST00000413689):Thr1488Lys
SCN10A	1437	Glu	1650	SCN8A(ENST00000354534):Glu1483Lys;SCN5A(ENST00000413689):Glu1489Asp
SCN10A	1438	Glu	1651	SCN1A(ENST00000303395):Glu1503Gly;SCN1A(ENST00000303395):Glu1503Lys
SCN10A	1439	Gln	1652	SCN1A(ENST00000303395):Gln1504Leu;SCN1A(ENST00000303395):Gln1504Pro
SCN10A	1441	Lys	1654	SCN5A(ENST00000413689):Lys1493Arg
SCN10A	1442	Tyr	1655	SCN1A(ENST00000303395):Tyr1507Asp;SCN5A(ENST00000413689):Tyr1494Asn
SCN10A	1443	Tyr	1656	SCN2A(ENST00000357398):Tyr1498His;SCN5A(ENST00000413689):Tyr1495Ser
SCN10A	1444	Asn	1657	SCN8A(ENST00000354534):Asn1490Ser
SCN10A	1445	Ala	1658	SCN8A(ENST00000354534):Ala1491Val;SCN2A(ENST00000357398):Ala1500Thr;SCN1A(ENST00000303395):Ala1510Val;SCN1A(ENST00000303395):Ala1510Gly;SCN1A(ENST00000303395):Ala1510Glu
SCN10A	1446	Met	1659	SCN2A(ENST00000357398):Met1501Val;SCN2A(ENST00000357398):Met1501Thr;SCN1A(ENST00000303395):Met1511Arg;SCN1A(ENST00000303395):Met1511Lys;SCN5A(ENST00000413689):Met1498Arg;SCN5A(ENST00000413689):Met1498Thr;SCN5A(ENST00000413689):Met1498Val
SCN10A	1449	Leu	1662	SCN1A(ENST00000303395):Leu1514Ser;SCN5A(ENST00000413689):Leu1501Val
SCN10A	1450	Gly	1663	SCN1A(ENST00000303395):Gly1515Arg;SCN5A(ENST00000413689):Gly1502Ser
SCN10A	1451	Ser	1664	SCN1A(ENST00000303395):Ser1516Leu;SCN1A(ENST00000303395):Ser1516Trp
SCN10A	1452	Lys	1665	SCN8A(ENST00000354534):Lys1498Met
SCN10A	1453	Lys	1666	SCN5A(ENST00000413689):Lys1505Asn
SCN10A	1454	Pro	1667	SCN1A(ENST00000303395):Pro1519Leu;SCN1A(ENST00000303395):Pro1519Ser;SCN1A(ENST00000303395):Pro1519Thr;SCN5A(ENST00000413689):Pro1506Ser;SCN5A(ENST00000413689):Pro1506Thr
SCN10A	1455	Gln	1668	SCN8A(ENST00000354534):Gln1501Lys
SCN10A	1458	Ile	1671	SCN1A(ENST00000303395):Ile1523Thr
SCN10A	1460	Arg	1673	SCN4A(ENST00000435607):Arg1337Pro;SCN1A(ENST00000303395):Arg1525Gln;SCN5A(ENST00000413689):Arg1512Trp
SCN10A	1461	Pro	1674	SCN1A(ENST00000303395):Pro1526Leu
SCN10A	1463	Asn	1676	SCN1A(ENST00000303395):Asn1528Lys
SCN10A	1467	Gly	1680	SCN2A(ENST00000357398):Gly1522Ala
SCN10A	1468	Phe	1681	SCN5A(ENST00000413689):Phe1520Leu
SCN10A	1473	Val	1686	SCN1A(ENST00000303395):Val1538Ile
SCN10A	1474	Thr	1687	SCN1A(ENST00000303395):Thr1539Pro
SCN10A	1476	Gln	1689	SCN2A(ENST00000357398):Gln1531Lys
SCN10A	1478	Phe	1691	SCN1A(ENST00000303395):Phe1543Ser
SCN10A	1479	Asp	1692	SCN1A(ENST00000303395):Asp1544Ala;SCN1A(ENST00000303395):Asp1544His
SCN10A	1480	Ile	1693	SCN1A(ENST00000303395):Ile1545Val
SCN10A	1482	Ile	1695	SCN2A(ENST00000357398):Ile1537Phe
SCN10A	1483	Met	1696	SCN4A(ENST00000435607):Met1360Val;SCN1A(ENST00000303395):Met1548Lys
SCN10A	1486	Ile	1699	SCN8A(ENST00000354534):Ile1532Phe;SCN4A(ENST00000435607):Ile1363Thr
SCN10A	1487	Cys	1700	SCN1A(ENST00000303395):Cys1552Tyr
SCN10A	1489	Asn	1702	SCN4A(ENST00000435607):Asn1366Ser;SCN2A(ENST00000357398):Asn1544Asp
SCN10A	1490	Met	1703	SCN8A(ENST00000354534):Met1536Ile;SCN2A(ENST00000357398):Met1545Val;SCN1A(ENST00000303395):Met1555Arg
SCN10A	1492	Thr	1705	SCN5A(ENST00000413689):Thr1544Pro
SCN10A	1493	Met	1706	SCN4A(ENST00000435607):Met1370Val;SCN2A(ENST00000357398):Met1548Val;SCN2A(ENST00000357398):Met1548Thr;SCN1A(ENST00000303395):Met1558Ile
SCN10A	1494	Met	1707	SCN1A(ENST00000303395):Met1559Lys
SCN10A	1496	Glu	1709	SCN1A(ENST00000303395):Glu1561Lys;SCN5A(ENST00000413689):Glu1548Lys
SCN10A	1501	Ser	1714	SCN5A(ENST00000413689):Ser1553Arg
SCN10A	1508	Leu	1721	SCN2A(ENST00000357398):Leu1563Val;SCN5A(ENST00000413689):Leu1560Phe
SCN10A	1512	Asn	1725	SCN2A(ENST00000357398):Asn1567Lys
SCN10A	1519	Phe	1732	SCN5A(ENST00000413689):Phe1571Cys
SCN10A	1521	Gly	1734	SCN2A(ENST00000357398):Gly1576Arg;SCN1A(ENST00000303395):Gly1586Glu
SCN10A	1522	Glu	1735	SCN5A(ENST00000413689):Glu1574Lys
SCN10A	1523	Cys	1736	SCN1A(ENST00000303395):Cys1588Arg
SCN10A	1524	Val	1737	SCN1A(ENST00000303395):Val1589Gly
SCN10A	1526	Lys	1739	SCN5A(ENST00000413689):Lys1578Asn
SCN10A	1530	Leu	1743	SCN5A(ENST00000413689):Leu1582Pro
SCN10A	1531	Arg	1744	SCN1A(ENST00000303395):Arg1596Leu;SCN1A(ENST00000303395):Arg1596Cys;SCN5A(ENST00000413689):Arg1583His;SCN5A(ENST00000413689):Arg1583Cys
SCN10A	1533	Tyr	1746	SCN1A(ENST00000303395):Tyr1598Phe
SCN10A	1534	Tyr	1747	SCN2A(ENST00000357398):Tyr1589Cys
SCN10A	1538	Gly	1751	SCN2A(ENST00000357398):Gly1593Arg
SCN10A	1539	Trp	1752	SCN2A(ENST00000357398):Trp1594Arg
SCN10A	1540	Asn	1753	SCN1A(ENST00000303395):Asn1605Ile
SCN10A	1542	Phe	1755	SCN4A(ENST00000435607):Phe1419Ser;SCN2A(ENST00000357398):Phe1597Leu;SCN5A(ENST00000413689):Phe1594Ser
SCN10A	1543	Asp	1756	SCN2A(ENST00000357398):Asp1598Gly;SCN1A(ENST00000303395):Asp1608Gly;SCN1A(ENST00000303395):Asp1608Tyr;SCN5A(ENST00000413689):Asp1595His;SCN5A(ENST00000413689):Asp1595Asn
SCN10A	1546	Val	1759	SCN8A(ENST00000354534):Val1592Leu;SCN1A(ENST00000303395):Val1611Phe
SCN10A	1547	Val	1760	SCN1A(ENST00000303395):Val1612Ile
SCN10A	1550	Ser	1763	SCN8A(ENST00000354534):Ser1596Cys
SCN10A	1551	Ile	1764	SCN1A(ENST00000303395):Ile1616Thr
SCN10A	1557	Ser	1770	SCN4A(ENST00000435607):Ser1434Pro;SCN5A(ENST00000413689):Ser1609Leu;SCN5A(ENST00000413689):Ser1609Trp
SCN10A	1559	Ile	1772	SCN8A(ENST00000354534):Ile1605Val;SCN8A(ENST00000354534):Ile1605Arg
SCN10A	1568	Ser	1781	SCN2A(ENST00000357398):Ser1621Pro
SCN10A	1569	Pro	1782	SCN2A(ENST00000357398):Pro1622Ser;SCN2A(ENST00000357398):Pro1622Arg;SCN1A(ENST00000303395):Pro1632Ser
SCN10A	1570	Thr	1783	SCN2A(ENST00000357398):Thr1623Asn;SCN9A(ENST00000409672):Thr1596Ile;SCN5A(ENST00000413689):Thr1620Met;SCN5A(ENST00000413689):Thr1620Lys
SCN10A	1573	Arg	1786	SCN8A(ENST00000354534):Arg1617Gln;SCN8A(ENST00000354534):Arg1617Leu;SCN4A(ENST00000435607):Arg1448Leu;SCN4A(ENST00000435607):Arg1448Pro;SCN4A(ENST00000435607):Arg1448His;SCN4A(ENST00000435607):Arg1448Cys;SCN4A(ENST00000435607):Arg1448Ser;SCN3A(ENST00000283254):Arg1621Gln;SCN2A(ENST00000357398):Arg1626Gln;SCN1A(ENST00000303395):Arg1636Pro;SCN1A(ENST00000303395):Arg1636Gln;SCN5A(ENST00000413689):Arg1623Leu;SCN5A(ENST00000413689):Arg1623Gln
SCN10A	1574	Val	1787	SCN2A(ENST00000357398):Val1627Met;SCN1A(ENST00000303395):Val1637Glu;SCN5A(ENST00000413689):Val1624Ile
SCN10A	1575	Ile	1788	SCN1A(ENST00000303395):Ile1638Asn
SCN10A	1576	Arg	1789	SCN8A(ENST00000354534):Arg1620Leu;SCN4A(ENST00000435607):Arg1451Leu;SCN4A(ENST00000435607):Arg1451Cys;SCN2A(ENST00000357398):Arg1629His;SCN2A(ENST00000357398):Arg1629Leu;SCN1A(ENST00000303395):Arg1639Pro;SCN1A(ENST00000303395):Arg1639Gly;SCN5A(ENST00000413689):Arg1626Pro;SCN5A(ENST00000413689):Arg1626His;SCN5A(ENST00000413689):Arg1626Cys
SCN10A	1577	Leu	1790	SCN8A(ENST00000354534):Leu1621Trp
SCN10A	1578	Ala	1791	SCN8A(ENST00000354534):Ala1622Asp;SCN1A(ENST00000303395):Ala1641Thr
SCN10A	1579	Arg	1792	SCN4A(ENST00000435607):Arg1454Trp;SCN2A(ENST00000357398):Arg1632Lys;SCN1A(ENST00000303395):Arg1642Ser;SCN1A(ENST00000303395):Arg1642Met;SCN5A(ENST00000413689):Arg1629Gln;SCN5A(ENST00000413689):Arg1629Gly
SCN10A	1580	Ile	1793	SCN4A(ENST00000435607):Ile1455Thr
SCN10A	1581	Gly	1794	SCN8A(ENST00000354534):Gly1625Arg;SCN8A(ENST00000354534):Gly1625Trp;SCN4A(ENST00000435607):Gly1456Glu;SCN2A(ENST00000357398):Gly1634Asp;SCN2A(ENST00000357398):Gly1634Val;SCN1A(ENST00000303395):Gly1644Asp;SCN9A(ENST00000409672):Gly1607Arg;SCN5A(ENST00000413689):Gly1631Asp
SCN10A	1582	Arg	1795	SCN4A(ENST00000435607):Arg1457His;SCN2A(ENST00000357398):Arg1635Gln;SCN1A(ENST00000303395):Arg1645Pro;SCN1A(ENST00000303395):Arg1645Gln;SCN5A(ENST00000413689):Arg1632Leu;SCN5A(ENST00000413689):Arg1632His
SCN10A	1583	Ile	1796	SCN8A(ENST00000354534):Ile1627Leu;SCN2A(ENST00000357398):Ile1636Met
SCN10A	1584	Leu	1797	SCN8A(ENST00000354534):Leu1628Trp
SCN10A	1585	Arg	1798	SCN4A(ENST00000435607):Arg1460Gln;SCN4A(ENST00000435607):Arg1460Trp;SCN1A(ENST00000303395):Arg1648Leu;SCN1A(ENST00000303395):Arg1648His;SCN1A(ENST00000303395):Arg1648Cys
SCN10A	1586	Leu	1799	SCN8A(ENST00000354534):Leu1630Pro;SCN4A(ENST00000435607):Leu1461Pro;SCN1A(ENST00000303395):Leu1649Gln;SCN9A(ENST00000409672):Leu1612Pro
SCN10A	1587	Ile	1800	SCN8A(ENST00000354534):Ile1631Asn;SCN2A(ENST00000357398):Ile1640Phe;SCN2A(ENST00000357398):Ile1640Ser
SCN10A	1588	Arg	1801	SCN4A(ENST00000435607):Arg1463His;SCN4A(ENST00000435607):Arg1463Ser;SCN5A(ENST00000413689):Arg1638Pro
SCN10A	1592	Gly	1805	SCN1A(ENST00000303395):Gly1655Ala;SCN5A(ENST00000413689):Gly1642Glu
SCN10A	1593	Ile	1806	SCN1A(ENST00000303395):Ile1656Met;SCN1A(ENST00000303395):Ile1656Ser
SCN10A	1594	Arg	1807	SCN8A(ENST00000354534):Arg1638His;SCN1A(ENST00000303395):Arg1657His;SCN1A(ENST00000303395):Arg1657Cys;SCN5A(ENST00000413689):Arg1644His;SCN5A(ENST00000413689):Arg1644Cys
SCN10A	1595	Thr	1808	SCN1A(ENST00000303395):Thr1658Met;SCN1A(ENST00000303395):Thr1658Arg;SCN1A(ENST00000303395):Thr1658Pro;SCN5A(ENST00000413689):Thr1645Met
SCN10A	1596	Leu	1809	SCN1A(ENST00000303395):Leu1659Pro;SCN1A(ENST00000303395):Leu1659Met;SCN5A(ENST00000413689):Leu1646Arg
SCN10A	1597	Leu	1810	SCN8A(ENST00000354534):Leu1641Val;SCN2A(ENST00000357398):Leu1650Pro;SCN1A(ENST00000303395):Leu1660Pro
SCN10A	1598	Phe	1811	SCN4A(ENST00000435607):Phe1473Ser;SCN2A(ENST00000357398):Phe1651Cys;SCN1A(ENST00000303395):Phe1661Ser;SCN1A(ENST00000303395):Phe1661Leu
SCN10A	1599	Ala	1812	SCN2A(ENST00000357398):Ala1652Pro;SCN1A(ENST00000303395):Ala1662Val;SCN5A(ENST00000413689):Ala1649Val
SCN10A	1600	Leu	1813	SCN5A(ENST00000413689):Leu1650His;SCN5A(ENST00000413689):Leu1650Phe
SCN10A	1601	Met	1814	SCN8A(ENST00000354534):Met1645Ile;SCN4A(ENST00000435607):Met1476Ile;SCN4A(ENST00000435607):Met1476Thr;SCN1A(ENST00000303395):Met1664Thr;SCN1A(ENST00000303395):Met1664Lys;SCN9A(ENST00000409672):Met1627Lys;SCN5A(ENST00000413689):Met1651Val
SCN10A	1602	Met	1815	SCN8A(ENST00000354534):Met1646Leu;SCN2A(ENST00000357398):Met1655Thr;SCN1A(ENST00000303395):Met1665Ile;SCN5A(ENST00000413689):Met1652Arg;SCN5A(ENST00000413689):Met1652Thr
SCN10A	1603	Ser	1816	SCN2A(ENST00000357398):Ser1656Phe;SCN1A(ENST00000303395):Ser1666Phe
SCN10A	1604	Leu	1817	SCN1A(ENST00000303395):Leu1667Pro;SCN1A(ENST00000303395):Leu1667Phe
SCN10A	1605	Pro	1818	SCN1A(ENST00000303395):Pro1668Arg;SCN1A(ENST00000303395):Pro1668Ala
SCN10A	1606	Ala	1819	SCN8A(ENST00000354534):Ala1650Thr;SCN8A(ENST00000354534):Ala1650Val;SCN4A(ENST00000435607):Ala1481Asp;SCN2A(ENST00000357398):Ala1659Val;SCN1A(ENST00000303395):Ala1669Glu;SCN1A(ENST00000303395):Ala1669Thr;SCN9A(ENST00000409672):Ala1632Gly;SCN9A(ENST00000409672):Ala1632Glu;SCN9A(ENST00000409672):Ala1632Thr
SCN10A	1607	Leu	1820	SCN2A(ENST00000357398):Leu1660Trp;SCN1A(ENST00000303395):Leu1670Trp
SCN10A	1609	Asn	1822	SCN1A(ENST00000303395):Asn1672His
SCN10A	1610	Ile	1823	SCN1A(ENST00000303395):Ile1673Ser;SCN1A(ENST00000303395):Ile1673Asn;SCN5A(ENST00000413689):Ile1660Val
SCN10A	1611	Gly	1824	SCN1A(ENST00000303395):Gly1674Arg;SCN1A(ENST00000303395):Gly1674Ser;SCN5A(ENST00000413689):Gly1661Arg
SCN10A	1612	Leu	1825	SCN2A(ENST00000357398):Leu1665Phe;SCN1A(ENST00000303395):Leu1675Arg;SCN1A(ENST00000303395):Leu1675Pro
SCN10A	1613	Leu	1826	SCN4A(ENST00000435607):Leu1488Pro
SCN10A	1614	Leu	1827	SCN1A(ENST00000303395):Leu1677Phe
SCN10A	1617	Val	1830	SCN1A(ENST00000303395):Val1680Asp;SCN5A(ENST00000413689):Val1667Ile
SCN10A	1620	Ile	1833	SCN4A(ENST00000435607):Ile1495Phe
SCN10A	1621	Tyr	1834	SCN1A(ENST00000303395):Tyr1684Ser
SCN10A	1622	Ser	1835	SCN5A(ENST00000413689):Ser1672Tyr
SCN10A	1624	Phe	1837	SCN1A(ENST00000303395):Phe1687Ser
SCN10A	1625	Gly	1838	SCN1A(ENST00000303395):Gly1688Val
SCN10A	1626	Met	1839	SCN1A(ENST00000303395):Met1689Arg;SCN1A(ENST00000303395):Met1689Thr;SCN5A(ENST00000413689):Met1676Thr;SCN5A(ENST00000413689):Met1676Val
SCN10A	1629	Phe	1842	SCN2A(ENST00000357398):Phe1682Ser;SCN1A(ENST00000303395):Phe1692Ser
SCN10A	1639	Asp	1852	SCN1A(ENST00000303395):Asp1702Glu;SCN1A(ENST00000303395):Asp1702Tyr;SCN1A(ENST00000303395):Asp1702His
SCN10A	1640	Asp	1853	SCN1A(ENST00000303395):Asp1703Val;SCN1A(ENST00000303395):Asp1703Tyr;SCN5A(ENST00000413689):Asp1690Asn
SCN10A	1641	Met	1854	SCN5A(ENST00000413689):Met1691Thr
SCN10A	1644	Phe	1857	SCN1A(ENST00000303395):Phe1707Leu;SCN1A(ENST00000303395):Phe1707Val
SCN10A	1646	Thr	1859	SCN1A(ENST00000303395):Thr1709Ile;SCN1A(ENST00000303395):Thr1709Asn
SCN10A	1648	Ala	1861	SCN5A(ENST00000413689):Ala1698Thr
SCN10A	1649	Asn	1862	SCN1A(ENST00000303395):Asn1712Lys
SCN10A	1650	Ser	1863	SCN1A(ENST00000303395):Ser1713Asn;SCN5A(ENST00000413689):Ser1700Gly
SCN10A	1651	Met	1864	SCN1A(ENST00000303395):Met1714Arg;SCN1A(ENST00000303395):Met1714Thr;SCN1A(ENST00000303395):Met1714Lys
SCN10A	1653	Cys	1866	SCN2A(ENST00000357398):Cys1706Ser;SCN1A(ENST00000303395):Cys1716Arg;SCN5A(ENST00000413689):Cys1703Tyr
SCN10A	1654	Leu	1867	SCN1A(ENST00000303395):Leu1717Pro
SCN10A	1655	Phe	1868	SCN1A(ENST00000303395):Phe1718Ser;SCN5A(ENST00000413689):Phe1705Ser
SCN10A	1656	Gln	1869	SCN5A(ENST00000413689):Gln1706His
SCN10A	1658	Thr	1871	SCN1A(ENST00000303395):Thr1721Arg;SCN1A(ENST00000303395):Thr1721Lys;SCN5A(ENST00000413689):Thr1708Asn
SCN10A	1659	Thr	1872	SCN4A(ENST00000435607):Thr1534Met;SCN1A(ENST00000303395):Thr1722Ala;SCN5A(ENST00000413689):Thr1709Met;SCN5A(ENST00000413689):Thr1709Arg
SCN10A	1660	Ser	1873	SCN1A(ENST00000303395):Ser1723Phe;SCN1A(ENST00000303395):Ser1723Pro;SCN5A(ENST00000413689):Ser1710Leu
SCN10A	1661	Ala	1874	SCN1A(ENST00000303395):Ala1724Pro;SCN1A(ENST00000303395):Ala1724Thr
SCN10A	1662	Gly	1875	SCN4A(ENST00000435607):Gly1537Ser;SCN1A(ENST00000303395):Gly1725Val;SCN1A(ENST00000303395):Gly1725Asp;SCN1A(ENST00000303395):Gly1725Cys;SCN5A(ENST00000413689):Gly1712Cys;SCN5A(ENST00000413689):Gly1712Ser
SCN10A	1663	Trp	1876	SCN1A(ENST00000303395):Trp1726Arg
SCN10A	1664	Asp	1877	SCN1A(ENST00000303395):Asp1727Gly;SCN1A(ENST00000303395):Asp1727Tyr;SCN5A(ENST00000413689):Asp1714Gly;SCN5A(ENST00000413689):Asp1714Asn
SCN10A	1665	Gly	1878	SCN1A(ENST00000303395):Gly1728Glu
SCN10A	1666	Leu	1879	SCN1A(ENST00000303395):Leu1729Trp
SCN10A	1667	Leu	1880	SCN1A(ENST00000303395):Leu1730Pro;SCN5A(ENST00000413689):Leu1717Pro
SCN10A	1669	Pro	1882	SCN1A(ENST00000303395):Pro1732Leu
SCN10A	1671	Leu	1884	SCN1A(ENST00000303395):Leu1734Pro
SCN10A	1672	Asn	1885	SCN5A(ENST00000413689):Asn1722Asp
SCN10A	1673	Thr	1886	SCN5A(ENST00000413689):Thr1723Asn
SCN10A	1675	Pro	1888	SCN5A(ENST00000413689):Pro1725Leu
SCN10A	1676	Pro	1889	SCN8A(ENST00000354534):Pro1719Arg
SCN10A	1678	Cys	1891	SCN1A(ENST00000303395):Cys1741Ser;SCN1A(ENST00000303395):Cys1741Tyr;SCN1A(ENST00000303395):Cys1741Arg;SCN5A(ENST00000413689):Cys1728Trp;SCN5A(ENST00000413689):Cys1728Arg
SCN10A	1679	Asp	1892	SCN1A(ENST00000303395):Asp1742Val;SCN1A(ENST00000303395):Asp1742Gly
SCN10A	1680	Pro	1893	SCN5A(ENST00000413689):Pro1730His
SCN10A	1681	Asn	1894	SCN1A(ENST00000303395):Asn1744Asp
SCN10A	1689	Arg	1903	SCN5A(ENST00000413689):Arg1739Trp
SCN10A	1690	Gly	1904	SCN2A(ENST00000357398):Gly1744Glu;SCN1A(ENST00000303395):Gly1754Val;SCN1A(ENST00000303395):Gly1754Arg;SCN5A(ENST00000413689):Gly1740Arg
SCN10A	1691	Asp	1905	SCN1A(ENST00000303395):Asp1755Gly;SCN1A(ENST00000303395):Asp1755Tyr
SCN10A	1692	Cys	1906	SCN1A(ENST00000303395):Cys1756Gly;SCN9A(ENST00000409672):Cys1719Arg
SCN10A	1693	Gly	1907	SCN1A(ENST00000303395):Gly1757Glu;SCN1A(ENST00000303395):Gly1757Trp;SCN1A(ENST00000303395):Gly1757Arg;SCN5A(ENST00000413689):Gly1743Glu;SCN5A(ENST00000413689):Gly1743Arg
SCN10A	1694	Ser	1908	SCN5A(ENST00000413689):Ser1744Ile
SCN10A	1695	Pro	1909	SCN1A(ENST00000303395):Pro1759Ser
SCN10A	1696	Ala	1910	SCN5A(ENST00000413689):Ala1746Thr
SCN10A	1697	Val	1911	SCN1A(ENST00000303395):Val1761Ala;SCN5A(ENST00000413689):Val1747Met
SCN10A	1698	Gly	1912	SCN1A(ENST00000303395):Gly1762Glu;SCN9A(ENST00000409672):Gly1725Arg;SCN5A(ENST00000413689):Gly1748Asp
SCN10A	1701	Phe	1915	SCN1A(ENST00000303395):Phe1765Leu;SCN1A(ENST00000303395):Phe1765Cys;SCN1A(ENST00000303395):Phe1765Ile
SCN10A	1705	Tyr	1919	SCN1A(ENST00000303395):Tyr1769His
SCN10A	1707	Ile	1921	SCN1A(ENST00000303395):Ile1771Asn;SCN1A(ENST00000303395):Ile1771Phe
SCN10A	1708	Ile	1922	SCN5A(ENST00000413689):Ile1758Val
SCN10A	1709	Ser	1923	SCN1A(ENST00000303395):Ser1773Phe;SCN1A(ENST00000303395):Ser1773Tyr
SCN10A	1710	Phe	1924	SCN8A(ENST00000354534):Phe1754Ser;SCN1A(ENST00000303395):Phe1774Ser;SCN5A(ENST00000413689):Phe1760Cys
SCN10A	1711	Leu	1925	SCN2A(ENST00000357398):Leu1765Pro;SCN1A(ENST00000303395):Leu1775Pro;SCN5A(ENST00000413689):Leu1761His;SCN5A(ENST00000413689):Leu1761Phe
SCN10A	1714	Val	1928	SCN5A(ENST00000413689):Val1764Phe
SCN10A	1715	Asn	1929	SCN8A(ENST00000354534):Asn1759Ser;SCN2A(ENST00000357398):Asn1769Ser
SCN10A	1716	Met	1930	SCN8A(ENST00000354534):Met1760Thr;SCN8A(ENST00000354534):Met1760Ile;SCN4A(ENST00000435607):Met1592Ile;SCN4A(ENST00000435607):Met1592Val;SCN2A(ENST00000357398):Met1770Leu;SCN1A(ENST00000303395):Met1780Thr;SCN1A(ENST00000303395):Met1780Val;SCN5A(ENST00000413689):Met1766Thr;SCN5A(ENST00000413689):Met1766Leu;SCN5A(ENST00000413689):Met1766Val
SCN10A	1717	Tyr	1931	SCN2A(ENST00000357398):Tyr1771His;SCN1A(ENST00000303395):Tyr1781Cys;SCN1A(ENST00000303395):Tyr1781His;SCN5A(ENST00000413689):Tyr1767Cys
SCN10A	1718	Ile	1932	SCN1A(ENST00000303395):Ile1782Met;SCN1A(ENST00000303395):Ile1782Ser;SCN5A(ENST00000413689):Ile1768Val
SCN10A	1719	Ala	1933	SCN2A(ENST00000357398):Ala1773Thr;SCN2A(ENST00000357398):Ala1773Val;SCN1A(ENST00000303395):Ala1783Val;SCN1A(ENST00000303395):Ala1783Thr;SCN9A(ENST00000409672):Ala1746Gly
SCN10A	1720	Val	1934	SCN3A(ENST00000283254):Val1769Ala;SCN1A(ENST00000303395):Val1784Ala
SCN10A	1722	Leu	1936	SCN5A(ENST00000413689):Leu1772Val
SCN10A	1723	Glu	1937	SCN1A(ENST00000303395):Glu1787Asp;SCN1A(ENST00000303395):Glu1787Lys
SCN10A	1724	Asn	1938	SCN8A(ENST00000354534):Asn1768Asp;SCN5A(ENST00000413689):Asn1774Ser;SCN5A(ENST00000413689):Asn1774Asp
SCN10A	1727	Val	1941	SCN5A(ENST00000413689):Val1777Leu;SCN5A(ENST00000413689):Val1777Met
SCN10A	1728	Ala	1942	SCN1A(ENST00000303395):Ala1792Gly;SCN1A(ENST00000303395):Ala1792Asp;SCN1A(ENST00000303395):Ala1792Thr
SCN10A	1729	Thr	1943	SCN1A(ENST00000303395):Thr1793Pro;SCN5A(ENST00000413689):Thr1779Met
SCN10A	1731	Glu	1945	SCN1A(ENST00000303395):Glu1795Gly;SCN1A(ENST00000303395):Glu1795Gln;SCN1A(ENST00000303395):Glu1795Lys;SCN5A(ENST00000413689):Glu1781Gly
SCN10A	1734	Glu	1948	SCN5A(ENST00000413689):Glu1784Lys
SCN10A	1736	Leu	1950	SCN5A(ENST00000413689):Leu1786Arg;SCN5A(ENST00000413689):Leu1786Gln
SCN10A	1739	Asp	1953	SCN2A(ENST00000357398):Asp1793Asn
SCN10A	1740	Asp	1954	SCN5A(ENST00000413689):Asp1790Gly;SCN5A(ENST00000413689):Asp1790Asn
SCN10A	1742	Asp	1956	SCN5A(ENST00000413689):Asp1792Asn
SCN10A	1744	Phe	1958	SCN1A(ENST00000303395):Phe1808Leu;SCN1A(ENST00000303395):Phe1808Ile
SCN10A	1745	Tyr	1959	SCN5A(ENST00000413689):Tyr1795Cys;SCN5A(ENST00000413689):Tyr1795His;SCN5A(ENST00000413689):Tyr1795Asn
SCN10A	1748	Trp	1962	SCN1A(ENST00000303395):Trp1812Ser;SCN1A(ENST00000303395):Trp1812Gly;SCN1A(ENST00000303395):Trp1812Arg;SCN9A(ENST00000409672):Trp1775Arg
SCN10A	1751	Phe	1965	SCN1A(ENST00000303395):Phe1815Ser
SCN10A	1752	Asp	1966	SCN5A(ENST00000413689):Asp1802Gly
SCN10A	1755	Ala	1969	SCN1A(ENST00000303395):Ala1819Ser
SCN10A	1757	Gln	1971	SCN8A(ENST00000354534):Gln1801Glu;SCN4A(ENST00000435607):Gln1633Glu;SCN2A(ENST00000357398):Gln1811Glu
SCN10A	1764	Leu	1978	SCN1A(ENST00000303395):Leu1828Ser
SCN10A	1767	Phe	1981	SCN1A(ENST00000303395):Phe1831Cys;SCN1A(ENST00000303395):Phe1831Ser
SCN10A	1769	Asp	1983	SCN5A(ENST00000413689):Asp1819Asn
SCN10A	1771	Leu	1985	SCN1A(ENST00000303395):Leu1835Phe
SCN10A	1774	Pro	1988	SCN4A(ENST00000435607):Pro1650Leu;SCN1A(ENST00000303395):Pro1838Leu;SCN5A(ENST00000413689):Pro1824Ala
SCN10A	1775	Leu	1989	SCN2A(ENST00000357398):Leu1829Phe;SCN1A(ENST00000303395):Leu1839Pro;SCN1A(ENST00000303395):Leu1839Val;SCN5A(ENST00000413689):Leu1825Pro
SCN10A	1776	Arg	1990	SCN5A(ENST00000413689):Arg1826His
SCN10A	1786	Ile	2000	SCN5A(ENST00000413689):Ile1836Thr
SCN10A	1788	Met	2002	SCN1A(ENST00000303395):Met1852Thr
SCN10A	1789	Asp	2003	SCN5A(ENST00000413689):Asp1839Gly
SCN10A	1791	Pro	2005	SCN1A(ENST00000303395):Pro1855Leu;SCN1A(ENST00000303395):Pro1855Ser
SCN10A	1793	Val	2007	SCN1A(ENST00000303395):Val1857Leu
SCN10A	1799	His	2013	SCN2A(ENST00000357398):His1853Arg;SCN5A(ENST00000413689):His1849Arg
SCN10A	1800	Cys	2014	SCN5A(ENST00000413689):Cys1850Ser
SCN10A	1802	Asp	2016	SCN1A(ENST00000303395):Asp1866Gly;SCN1A(ENST00000303395):Asp1866Tyr
SCN10A	1803	Ile	2017	SCN1A(ENST00000303395):Ile1867Thr
SCN10A	1808	Thr	2022	SCN8A(ENST00000354534):Thr1852Ile
SCN10A	1811	Val	2025	SCN5A(ENST00000413689):Val1861Ile
SCN10A	1812	Leu	2026	SCN1A(ENST00000303395):Leu1876Pro
SCN10A	1813	Gly	2027	SCN1A(ENST00000303395):Gly1877Val
SCN10A	1817	Glu	2031	SCN1A(ENST00000303395):Glu1881Asp;SCN1A(ENST00000303395):Glu1881Lys
SCN10A	1821	Leu	2035	SCN8A(ENST00000354534):Leu1865Pro
SCN10A	1822	Lys	2036	SCN5A(ENST00000413689):Lys1872Asn
SCN10A	1825	Met	2039	SCN8A(ENST00000354534):Met1869Thr;SCN2A(ENST00000357398):Met1879Thr;SCN9A(ENST00000409672):Met1852Thr;SCN5A(ENST00000413689):Met1875Thr
SCN10A	1826	Glu	2040	SCN8A(ENST00000354534):Glu1870Asp;SCN4A(ENST00000435607):Glu1702Lys;SCN5A(ENST00000413689):Glu1876Lys
SCN10A	1829	Phe	2043	SCN4A(ENST00000435607):Phe1705Ile
SCN10A	1830	Met	2044	SCN5A(ENST00000413689):Met1880Val
SCN10A	1833	Asn	2047	SCN8A(ENST00000354534):Asn1877Ser
SCN10A	1840	Glu	2054	SCN5A(ENST00000413689):Glu1890Lys
SCN10A	1845	Thr	2059	SCN1A(ENST00000303395):Thr1909Ile;SCN1A(ENST00000303395):Thr1909Ala
SCN10A	1847	Arg	2061	SCN5A(ENST00000413689):Arg1897Trp
SCN10A	1851	Glu	2065	SCN1A(ENST00000303395):Glu1915Lys;SCN5A(ENST00000413689):Glu1901Gln
SCN10A	1854	Ser	2068	SCN1A(ENST00000303395):Ser1918Phe
SCN10A	1858	Ile	2072	SCN1A(ENST00000303395):Ile1922Ser;SCN1A(ENST00000303395):Ile1922Thr
SCN10A	1859	Gln	2073	SCN1A(ENST00000303395):Gln1923Arg;SCN5A(ENST00000413689):Gln1909Arg
SCN10A	1861	Ala	2075	SCN1A(ENST00000303395):Ala1925Thr
SCN10A	1863	Arg	2077	SCN1A(ENST00000303395):Arg1927Thr;SCN1A(ENST00000303395):Arg1927Gly;SCN5A(ENST00000413689):Arg1913His
SCN10A	1887	Ala	2103	SCN1A(ENST00000303395):Ala1951Ser
SCN10A	1896	Ala	2113	SCN5A(ENST00000413689):Ala1949Ser;SCN5A(ENST00000413689):Ala1949Pro
SCN10A	1901	Glu	2125	SCN5A(ENST00000413689):Glu1954Lys
SCN10A	1921	Tyr	2148	SCN5A(ENST00000413689):Tyr1977Asn
SCN10A	1923	Ser	2150	SCN5A(ENST00000413689):Ser1979Cys
SCN10A	1935	Arg	2163	SCN5A(ENST00000413689):Arg1991Gln
SCN11A	17	Arg	18	SCN10A(ENST00000449082):Arg14Leu
SCN11A	26	Ala	27	SCN1A(ENST00000303395):Ala24Thr
SCN11A	30	Arg	31	SCN2A(ENST00000357398):Arg28Cys;SCN1A(ENST00000303395):Arg28Cys;SCN5A(ENST00000413689):Arg27His
SCN11A	32	Ala	33	SCN5A(ENST00000413689):Ala29Val
SCN11A	35	Lys	36	SCN1A(ENST00000303395):Lys33Asn
SCN11A	46	Glu	53	SCN5A(ENST00000413689):Glu48Lys
SCN11A	50	Pro	57	SCN5A(ENST00000413689):Pro52Ser
SCN11A	51	Arg	58	SCN5A(ENST00000413689):Arg53Gln
SCN11A	62	Leu	69	SCN1A(ENST00000303395):Leu61Phe
SCN11A	69	Ile	76	SCN1A(ENST00000303395):Ile68Ser
SCN11A	70	Pro	77	SCN4A(ENST00000435607):Pro72Leu
SCN11A	77	Pro	84	SCN1A(ENST00000303395):Pro76Thr
SCN11A	78	Leu	85	SCN1A(ENST00000303395):Leu77Pro
SCN11A	79	Glu	86	SCN1A(ENST00000303395):Glu78Asp
SCN11A	80	Asp	87	SCN1A(ENST00000303395):Asp79Tyr;SCN1A(ENST00000303395):Asp79His;SCN1A(ENST00000303395):Asp79Asn
SCN11A	82	Asp	89	SCN1A(ENST00000303395):Asp81Glu;SCN1A(ENST00000303395):Asp81Asn;SCN5A(ENST00000413689):Asp84Asn
SCN11A	85	Tyr	92	SCN1A(ENST00000303395):Tyr84Cys;SCN5A(ENST00000413689):Tyr87Cys
SCN11A	91	Phe	99	SCN1A(ENST00000303395):Phe90Ser;SCN5A(ENST00000413689):Phe93Ser
SCN11A	93	Val	101	SCN1A(ENST00000303395):Val92Leu;SCN5A(ENST00000413689):Val95Ile;SCN10A(ENST00000449082):Val94Gly
SCN11A	94	Leu	102	SCN1A(ENST00000303395):Leu93Ser
SCN11A	95	Asn	103	SCN1A(ENST00000303395):Asn94Lys
SCN11A	100	Ile	108	SCN5A(ENST00000413689):Ile102Val
SCN11A	102	Arg	110	SCN4A(ENST00000435607):Arg104His;SCN2A(ENST00000357398):Arg102Gln;SCN1A(ENST00000303395):Arg101Leu;SCN1A(ENST00000303395):Arg101Gln;SCN1A(ENST00000303395):Arg101Trp;SCN5A(ENST00000413689):Arg104Leu;SCN5A(ENST00000413689):Arg104Gln;SCN5A(ENST00000413689):Arg104Trp;SCN5A(ENST00000413689):Arg104Gly
SCN11A	104	Ser	112	SCN1A(ENST00000303395):Ser103Ile;SCN1A(ENST00000303395):Ser103Gly
SCN11A	108	Ala	116	SCN1A(ENST00000303395):Ala107Asp;SCN5A(ENST00000413689):Ala110Thr
SCN11A	109	Leu	117	SCN1A(ENST00000303395):Leu108Pro
SCN11A	114	Pro	122	SCN1A(ENST00000303395):Pro113Leu;SCN1A(ENST00000303395):Pro113Arg;SCN1A(ENST00000303395):Pro113Thr
SCN11A	116	Asn	124	SCN1A(ENST00000303395):Asn115Lys
SCN11A	119	Arg	127	SCN1A(ENST00000303395):Arg118Ser;SCN5A(ENST00000413689):Arg121Gln;SCN5A(ENST00000413689):Arg121Trp
SCN11A	122	Ala	130	SCN5A(ENST00000413689):Ala124Asp
SCN11A	123	Ile	131	SCN1A(ENST00000303395):Ile122Met;SCN9A(ENST00000409672):Ile120Met
SCN11A	128	His	136	SCN1A(ENST00000303395):His127Leu;SCN1A(ENST00000303395):His127Tyr
SCN11A	132	Ser	140	SCN1A(ENST00000303395):Ser131Arg
SCN11A	133	Met	141	SCN8A(ENST00000354534):Met136Val
SCN11A	135	Ile	143	SCN5A(ENST00000413689):Ile137Met
SCN11A	142	Asn	150	SCN1A(ENST00000303395):Asn141Lys
SCN11A	144	Val	152	SCN1A(ENST00000303395):Val143Ala;SCN5A(ENST00000413689):Val146Met
SCN11A	146	Met	154	SCN1A(ENST00000303395):Met145Thr;SCN1A(ENST00000303395):Met145Lys;SCN1A(ENST00000303395):Met145Val
SCN11A	151	Ala	159	SCN5A(ENST00000413689):Ala149Val
SCN11A	163	Glu	171	SCN1A(ENST00000303395):Glu158Gln;SCN5A(ENST00000413689):Glu161Gln;SCN5A(ENST00000413689):Glu161Lys
SCN11A	167	Thr	175	SCN8A(ENST00000354534):Thr166Ile;SCN1A(ENST00000303395):Thr162Ile;SCN1A(ENST00000303395):Thr162Pro
SCN11A	168	Gly	176	SCN1A(ENST00000303395):Gly163Glu
SCN11A	170	Tyr	178	SCN1A(ENST00000303395):Tyr165His
SCN11A	173	Glu	181	SCN2A(ENST00000357398):Glu169Gly
SCN11A	175	Leu	183	SCN1A(ENST00000303395):Leu170Pro
SCN11A	176	Ile	184	SCN1A(ENST00000303395):Ile171Arg;SCN1A(ENST00000303395):Ile171Lys
SCN11A	177	Lys	185	SCN5A(ENST00000413689):Lys175Asn
SCN11A	178	Ile	186	SCN5A(ENST00000413689):Ile176Met
SCN11A	180	Ala	188	SCN1A(ENST00000303395):Ala175Val;SCN1A(ENST00000303395):Ala175Thr;SCN5A(ENST00000413689):Ala178Gly
SCN11A	182	Gly	190	SCN1A(ENST00000303395):Gly177Val;SCN1A(ENST00000303395):Gly177Ala;SCN1A(ENST00000303395):Gly177Glu;SCN1A(ENST00000303395):Gly177Arg;SCN5A(ENST00000413689):Gly180Val
SCN11A	183	Phe	191	SCN1A(ENST00000303395):Phe178Ser
SCN11A	191	Leu	199	SCN1A(ENST00000303395):Leu186Pro
SCN11A	192	Arg	200	SCN2A(ENST00000357398):Arg188Trp;SCN9A(ENST00000409672):Arg185His;SCN5A(ENST00000413689):Arg190Gln;SCN5A(ENST00000413689):Arg190Gly
SCN11A	193	Asp	201	SCN1A(ENST00000303395):Asp188Val
SCN11A	195	Trp	203	SCN2A(ENST00000357398):Trp191Gly;SCN2A(ENST00000357398):Trp191Cys;SCN1A(ENST00000303395):Trp190Arg
SCN11A	196	Asn	204	SCN1A(ENST00000303395):Asn191Lys;SCN1A(ENST00000303395):Asn191Thr;SCN1A(ENST00000303395):Asn191Tyr
SCN11A	198	Leu	206	SCN1A(ENST00000303395):Leu193Phe
SCN11A	199	Asp	207	SCN1A(ENST00000303395):Asp194Gly;SCN1A(ENST00000303395):Asp194Ala;SCN1A(ENST00000303395):Asp194Tyr;SCN1A(ENST00000303395):Asp194Asn
SCN11A	206	Ala	214	SCN8A(ENST00000354534):Ala205Glu;SCN8A(ENST00000354534):Ala205Val;SCN4A(ENST00000435607):Ala204Glu;SCN2A(ENST00000357398):Ala202Val;SCN1A(ENST00000303395):Ala201Val;SCN1A(ENST00000303395):Ala201Glu;SCN5A(ENST00000413689):Ala204Val;SCN5A(ENST00000413689):Ala204Glu;SCN10A(ENST00000449082):Ala200Val
SCN11A	223	Thr	231	SCN1A(ENST00000303395):Thr217Lys
SCN11A	224	Phe	232	SCN1A(ENST00000303395):Phe218Leu;SCN9A(ENST00000409672):Phe216Ser
SCN11A	225	Arg	233	SCN8A(ENST00000354534):Arg223Gly;SCN8A(ENST00000354534):Arg223Ser;SCN4A(ENST00000435607):Arg222Trp;SCN1A(ENST00000303395):Arg219Ser;SCN1A(ENST00000303395):Arg219Thr;SCN1A(ENST00000303395):Arg219Gly
SCN11A	226	Val	234	SCN1A(ENST00000303395):Val220Asp
SCN11A	228	Arg	236	SCN4A(ENST00000435607):Arg225Trp
SCN11A	229	Ala	237	SCN1A(ENST00000303395):Ala223Glu;SCN1A(ENST00000303395):Ala223Pro
SCN11A	230	Leu	238	SCN1A(ENST00000303395):Leu224Ser
SCN11A	231	Lys	239	SCN1A(ENST00000303395):Lys225Asn
SCN11A	233	Ile	241	SCN1A(ENST00000303395):Ile227Ser
SCN11A	234	Ser	242	SCN8A(ENST00000354534):Ser232Pro;SCN1A(ENST00000303395):Ser228Pro
SCN11A	235	Val	243	SCN8A(ENST00000354534):Val233Ile;SCN8A(ENST00000354534):Val233Leu
SCN11A	242	Ile	250	SCN8A(ENST00000354534):Ile240Leu;SCN8A(ENST00000354534):Ile240Val;SCN2A(ENST00000357398):Ile237Asn;SCN1A(ENST00000303395):Ile236Thr;SCN9A(ENST00000409672):Ile234Thr;SCN5A(ENST00000413689):Ile239Val;SCN5A(ENST00000413689):Ile239Leu
SCN11A	243	Val	251	SCN5A(ENST00000413689):Val240Met
SCN11A	245	Ala	253	SCN2A(ENST00000357398):Ala240Thr;SCN2A(ENST00000357398):Ala240Ser;SCN2A(ENST00000357398):Ala240Val;SCN1A(ENST00000303395):Ala239Val;SCN1A(ENST00000303395):Ala239Thr
SCN11A	246	Leu	254	SCN1A(ENST00000303395):Leu240Pro
SCN11A	249	Ser	257	SCN1A(ENST00000303395):Ser243Phe;SCN1A(ENST00000303395):Ser243Tyr;SCN9A(ENST00000409672):Ser241Thr
SCN11A	250	Val	258	SCN1A(ENST00000303395):Val244Ala;SCN5A(ENST00000413689):Val247Leu
SCN11A	253	Leu	261	SCN8A(ENST00000354534):Leu251Pro;SCN4A(ENST00000435607):Leu250Pro;SCN3A(ENST00000283254):Leu247Pro;SCN2A(ENST00000357398):Leu248Pro;SCN1A(ENST00000303395):Leu247Val;SCN9A(ENST00000409672):Leu245Val;SCN5A(ENST00000413689):Leu250Val
SCN11A	256	Val	264	SCN2A(ENST00000357398):Val251Ile;SCN2A(ENST00000357398):Val251Ala;SCN1A(ENST00000303395):Val250Glu;SCN1A(ENST00000303395):Val250Ile
SCN11A	258	Ile	266	SCN1A(ENST00000303395):Ile252Met;SCN1A(ENST00000303395):Ile252Asn
SCN11A	259	Leu	267	SCN8A(ENST00000354534):Leu257Val
SCN11A	260	Thr	268	SCN8A(ENST00000354534):Thr258Ile;SCN1A(ENST00000303395):Thr254Ile
SCN11A	262	Phe	270	SCN8A(ENST00000354534):Phe260Ser
SCN11A	263	Cys	271	SCN8A(ENST00000354534):Cys261Phe;SCN1A(ENST00000303395):Cys257Arg
SCN11A	264	Leu	272	SCN2A(ENST00000357398):Leu259Ile
SCN11A	265	Ser	273	SCN1A(ENST00000303395):Ser259Arg;SCN5A(ENST00000413689):Ser262Arg
SCN11A	267	Phe	275	SCN2A(ENST00000357398):Phe262Ser
SCN11A	268	Ala	276	SCN2A(ENST00000357398):Ala263Thr;SCN2A(ENST00000357398):Ala263Glu;SCN2A(ENST00000357398):Ala263Val
SCN11A	269	Leu	277	SCN8A(ENST00000354534):Leu267Ser;SCN4A(ENST00000435607):Leu266Val;SCN2A(ENST00000357398):Leu264Val;SCN1A(ENST00000303395):Leu263Val
SCN11A	271	Gly	279	SCN1A(ENST00000303395):Gly265Trp
SCN11A	273	Gln	281	SCN1A(ENST00000303395):Gln267Pro;SCN5A(ENST00000413689):Gln270Lys
SCN11A	274	Leu	282	SCN9A(ENST00000409672):Leu266Met
SCN11A	277	Gly	285	SCN1A(ENST00000303395):Gly271Arg;SCN1A(ENST00000303395):Gly271Ser
SCN11A	279	Leu	287	SCN1A(ENST00000303395):Leu273Pro;SCN5A(ENST00000413689):Leu276Pro;SCN5A(ENST00000413689):Leu276Gln
SCN11A	282	Lys	290	SCN1A(ENST00000303395):Lys276Ile;SCN1A(ENST00000303395):Lys276Gln
SCN11A	283	Cys	291	SCN1A(ENST00000303395):Cys277Gly;SCN1A(ENST00000303395):Cys277Arg;SCN5A(ENST00000413689):Cys280Tyr
SCN11A	297	Tyr	357	SCN1A(ENST00000303395):Tyr317Cys;SCN1A(ENST00000303395):Tyr317His
SCN11A	304	Lys	367	SCN5A(ENST00000413689):Lys317Asn
SCN11A	313	Cys	376	SCN1A(ENST00000303395):Cys336Trp;SCN1A(ENST00000303395):Cys336Tyr;SCN1A(ENST00000303395):Cys336Gly
SCN11A	314	Gly	377	SCN1A(ENST00000303395):Gly337Glu
SCN11A	322	Cys	385	SCN1A(ENST00000303395):Cys345Phe;SCN1A(ENST00000303395):Cys345Arg;SCN5A(ENST00000413689):Cys335Arg
SCN11A	326	Tyr	389	SCN1A(ENST00000303395):Tyr349Cys
SCN11A	328	Cys	391	SCN4A(ENST00000435607):Cys375Arg;SCN1A(ENST00000303395):Cys351Arg
SCN11A	334	Asn	397	SCN1A(ENST00000303395):Asn357Ile;SCN1A(ENST00000303395):Asn357Tyr
SCN11A	335	Pro	398	SCN4A(ENST00000435607):Pro382Thr;SCN1A(ENST00000303395):Pro358Ser;SCN1A(ENST00000303395):Pro358Thr
SCN11A	336	Asp	399	SCN5A(ENST00000413689):Asp349Asn
SCN11A	339	Tyr	402	SCN5A(ENST00000413689):Tyr352Cys
SCN11A	340	Thr	403	SCN1A(ENST00000303395):Thr363Pro;SCN5A(ENST00000413689):Thr353Ile;SCN5A(ENST00000413689):Thr353Pro
SCN11A	342	Phe	405	SCN1A(ENST00000303395):Phe365Ser;SCN5A(ENST00000413689):Phe355Cys
SCN11A	343	Asp	406	SCN1A(ENST00000303395):Asp366Glu;SCN1A(ENST00000303395):Asp366His;SCN5A(ENST00000413689):Asp356Tyr;SCN5A(ENST00000413689):Asp356Asn
SCN11A	350	Leu	413	SCN1A(ENST00000303395):Leu373Trp
SCN11A	354	Arg	417	SCN1A(ENST00000303395):Arg377Leu;SCN1A(ENST00000303395):Arg377Gln;SCN5A(ENST00000413689):Arg367Leu;SCN5A(ENST00000413689):Arg367His;SCN5A(ENST00000413689):Arg367Cys;SCN5A(ENST00000413689):Arg367Gly
SCN11A	355	Leu	418	SCN1A(ENST00000303395):Leu378Gln
SCN11A	356	Met	419	SCN8A(ENST00000354534):Met367Val;SCN1A(ENST00000303395):Met379Arg;SCN1A(ENST00000303395):Met379Lys;SCN5A(ENST00000413689):Met369Lys
SCN11A	357	Thr	420	SCN5A(ENST00000413689):Thr370Met
SCN11A	358	Gln	421	SCN2A(ENST00000357398):Gln383Glu
SCN11A	359	Asp	422	SCN1A(ENST00000303395):Asp382Glu
SCN11A	361	Trp	424	SCN1A(ENST00000303395):Trp384Arg;SCN5A(ENST00000413689):Trp374Gly
SCN11A	362	Glu	425	SCN1A(ENST00000303395):Glu385Val;SCN1A(ENST00000303395):Glu385Gly;SCN1A(ENST00000303395):Glu385Gln;SCN1A(ENST00000303395):Glu385Lys
SCN11A	365	Tyr	428	SCN1A(ENST00000303395):Tyr388His
SCN11A	368	Thr	431	SCN2A(ENST00000357398):Thr393Lys;SCN1A(ENST00000303395):Thr391Pro
SCN11A	369	Leu	432	SCN1A(ENST00000303395):Leu392Phe
SCN11A	370	Arg	433	SCN2A(ENST00000357398):Arg395Cys;SCN1A(ENST00000303395):Arg393Leu;SCN1A(ENST00000303395):Arg393Pro;SCN1A(ENST00000303395):Arg393His;SCN1A(ENST00000303395):Arg393Cys;SCN1A(ENST00000303395):Arg393Ser
SCN11A	373	Gly	436	SCN1A(ENST00000303395):Gly396Glu;SCN5A(ENST00000413689):Gly386Glu;SCN5A(ENST00000413689):Gly386Arg
SCN11A	379	Phe	442	SCN1A(ENST00000303395):Phe402Leu
SCN11A	380	Phe	443	SCN1A(ENST00000303395):Phe403Leu
SCN11A	383	Val	446	SCN1A(ENST00000303395):Val406Phe;SCN5A(ENST00000413689):Val396Ala;SCN5A(ENST00000413689):Val396Leu
SCN11A	384	Ile	447	SCN5A(ENST00000413689):Ile397Thr;SCN5A(ENST00000413689):Ile397Phe;SCN5A(ENST00000413689):Ile397Val
SCN11A	385	Phe	448	SCN1A(ENST00000303395):Phe408Leu
SCN11A	386	Leu	449	SCN1A(ENST00000303395):Leu409Trp
SCN11A	387	Gly	450	SCN5A(ENST00000413689):Gly400Ala;SCN5A(ENST00000413689):Gly400Arg
SCN11A	389	Phe	452	SCN2A(ENST00000357398):Phe414Leu;SCN1A(ENST00000303395):Phe412Ile
SCN11A	390	Tyr	453	SCN8A(ENST00000354534):Tyr401His;SCN1A(ENST00000303395):Tyr413Asn
SCN11A	391	Leu	454	SCN5A(ENST00000413689):Leu404Gln
SCN11A	392	Ile	455	SCN1A(ENST00000303395):Ile415Lys
SCN11A	393	Asn	456	SCN4A(ENST00000435607):Asn440Lys;SCN9A(ENST00000409672):Asn395Lys;SCN5A(ENST00000413689):Asn406Lys;SCN5A(ENST00000413689):Asn406Ser
SCN11A	396	Leu	459	SCN8A(ENST00000354534):Leu407Met;SCN8A(ENST00000354534):Leu407Val;SCN8A(ENST00000354534):Leu407Phe;SCN2A(ENST00000357398):Leu421Val;SCN5A(ENST00000413689):Leu409Pro;SCN5A(ENST00000413689):Leu409Val
SCN11A	397	Ala	460	SCN8A(ENST00000354534):Ala408Thr;SCN1A(ENST00000303395):Ala420Val;SCN1A(ENST00000303395):Ala420Asp
SCN11A	398	Val	461	SCN4A(ENST00000435607):Val445Met;SCN2A(ENST00000357398):Val423Leu;SCN1A(ENST00000303395):Val421Met;SCN9A(ENST00000409672):Val400Met;SCN5A(ENST00000413689):Val411Met
SCN11A	399	Val	462	SCN8A(ENST00000354534):Val410Met;SCN8A(ENST00000354534):Val410Leu;SCN2A(ENST00000357398):Val424Met;SCN2A(ENST00000357398):Val424Ala;SCN1A(ENST00000303395):Val422Ala;SCN1A(ENST00000303395):Val422Glu;SCN1A(ENST00000303395):Val422Leu
SCN11A	403	Tyr	466	SCN2A(ENST00000357398):Tyr428Cys;SCN1A(ENST00000303395):Tyr426Cys;SCN1A(ENST00000303395):Tyr426Asn;SCN5A(ENST00000413689):Tyr416Cys
SCN11A	405	Glu	468	SCN4A(ENST00000435607):Glu452Lys;SCN2A(ENST00000357398):Glu430Ala;SCN2A(ENST00000357398):Glu430Gly
SCN11A	413	Glu	476	SCN2A(ENST00000357398):Glu438Lys
SCN11A	433	Glu	496	SCN5A(ENST00000413689):Glu446Lys
SCN11A	449	Glu	532	SCN5A(ENST00000413689):Glu462Ala;SCN5A(ENST00000413689):Glu462Lys
SCN11A	485	Asp	639	SCN1A(ENST00000303395):Asp589Val
SCN11A	487	Asp	701	SCN2A(ENST00000357398):Asp649Asn;SCN9A(ENST00000409672):Asp623Asn
SCN11A	522	Ala	772	SCN5A(ENST00000413689):Ala662Ser
SCN11A	525	Ala	775	SCN5A(ENST00000413689):Ala665Ser
SCN11A	543	Cys	794	SCN5A(ENST00000413689):Cys683Gly;SCN5A(ENST00000413689):Cys683Arg
SCN11A	546	Cys	797	SCN2A(ENST00000357398):Cys728Arg
SCN11A	551	Ala	802	SCN2A(ENST00000357398):Ala733Thr;SCN5A(ENST00000413689):Ala691Thr
SCN11A	561	Pro	812	SCN5A(ENST00000413689):Pro701Leu
SCN11A	563	Trp	814	SCN1A(ENST00000303395):Trp754Leu
SCN11A	577	Pro	828	SCN1A(ENST00000303395):Pro768Leu
SCN11A	578	Phe	829	SCN1A(ENST00000303395):Phe769Tyr
SCN11A	583	Ile	834	SCN10A(ENST00000449082):Ile671Val
SCN11A	587	Ile	838	SCN8A(ENST00000354534):Ile763Val;SCN4A(ENST00000435607):Ile588Val;SCN2A(ENST00000357398):Ile769Thr
SCN11A	591	Thr	842	SCN8A(ENST00000354534):Thr767Ile;SCN2A(ENST00000357398):Thr773Ile;SCN5A(ENST00000413689):Thr731Ile
SCN11A	595	Ala	846	SCN1A(ENST00000303395):Ala786Thr;SCN5A(ENST00000413689):Ala735Val;SCN5A(ENST00000413689):Ala735Glu;SCN5A(ENST00000413689):Ala735Thr
SCN11A	596	Met	847	SCN1A(ENST00000303395):Met787Arg;SCN1A(ENST00000303395):Met787Thr;SCN10A(ENST00000449082):Met684Ile
SCN11A	597	Glu	848	SCN1A(ENST00000303395):Glu788Lys
SCN11A	606	Glu	857	SCN5A(ENST00000413689):Glu746Lys
SCN11A	612	Gly	863	SCN5A(ENST00000413689):Gly752Arg
SCN11A	613	Asn	864	SCN1A(ENST00000303395):Asn804Lys
SCN11A	617	Thr	868	SCN1A(ENST00000303395):Thr808Ser
SCN11A	619	Ile	870	SCN5A(ENST00000413689):Ile759Phe
SCN11A	624	Met	875	SCN5A(ENST00000413689):Met764Arg;SCN5A(ENST00000413689):Met764Thr
SCN11A	632	Asp	883	SCN3A(ENST00000283254):Asp815Asn
SCN11A	633	Pro	884	SCN5A(ENST00000413689):Pro773Ser
SCN11A	636	Tyr	887	SCN1A(ENST00000303395):Tyr827Asp
SCN11A	637	Phe	888	SCN5A(ENST00000413689):Phe777Leu
SCN11A	642	Asn	893	SCN5A(ENST00000413689):Asn782Thr
SCN11A	643	Ile	894	SCN3A(ENST00000283254):Ile826Thr
SCN11A	644	Phe	895	SCN1A(ENST00000303395):Phe835Ser
SCN11A	645	Asp	896	SCN2A(ENST00000357398):Asp827Gly;SCN5A(ENST00000413689):Asp785Asn
SCN11A	646	Ser	897	SCN9A(ENST00000409672):Ser802Gly
SCN11A	652	Ser	903	SCN1A(ENST00000303395):Ser843Arg
SCN11A	669	Leu	920	SCN1A(ENST00000303395):Leu858Pro;SCN9A(ENST00000409672):Leu823Arg
SCN11A	670	Arg	921	SCN4A(ENST00000435607):Arg669His;SCN4A(ENST00000435607):Arg669Gly;SCN1A(ENST00000303395):Arg859Pro;SCN1A(ENST00000303395):Arg859His;SCN1A(ENST00000303395):Arg859Cys;SCN5A(ENST00000413689):Arg808Pro;SCN5A(ENST00000413689):Arg808Cys
SCN11A	671	Ser	922	SCN8A(ENST00000354534):Ser845Pro;SCN8A(ENST00000354534):Ser845Phe;SCN4A(ENST00000435607):Ser670Tyr
SCN11A	672	Phe	923	SCN8A(ENST00000354534):Phe846Ser;SCN4A(ENST00000435607):Phe671Ser;SCN4A(ENST00000435607):Phe671Leu;SCN9A(ENST00000409672):Phe826Tyr
SCN11A	673	Arg	924	SCN4A(ENST00000435607):Arg672His;SCN4A(ENST00000435607):Arg672Cys;SCN4A(ENST00000435607):Arg672Gly;SCN4A(ENST00000435607):Arg672Ser;SCN2A(ENST00000357398):Arg853Gln;SCN1A(ENST00000303395):Arg862Pro;SCN1A(ENST00000303395):Arg862Gly;SCN5A(ENST00000413689):Arg811His
SCN11A	676	Arg	927	SCN8A(ENST00000354534):Arg850Gly;SCN8A(ENST00000354534):Arg850Gln;SCN8A(ENST00000354534):Arg850Leu;SCN4A(ENST00000435607):Arg675Gln;SCN4A(ENST00000435607):Arg675Trp;SCN4A(ENST00000435607):Arg675Gly;SCN2A(ENST00000357398):Arg856Gln;SCN2A(ENST00000357398):Arg856Leu;SCN1A(ENST00000303395):Arg865Gly;SCN5A(ENST00000413689):Arg814Gln;SCN5A(ENST00000413689):Arg814Trp
SCN11A	678	Phe	929	SCN5A(ENST00000413689):Phe816Tyr
SCN11A	679	Lys	930	SCN1A(ENST00000303395):Lys868Asn;SCN5A(ENST00000413689):Lys817Glu
SCN11A	680	Leu	931	SCN1A(ENST00000303395):Leu869Ser
SCN11A	683	Ser	934	SCN4A(ENST00000435607):Ser682Trp;SCN2A(ENST00000357398):Ser863Phe;SCN1A(ENST00000303395):Ser872Tyr
SCN11A	684	Trp	935	SCN5A(ENST00000413689):Trp822Cys
SCN11A	686	Thr	937	SCN1A(ENST00000303395):Thr875Met;SCN1A(ENST00000303395):Thr875Lys
SCN11A	687	Leu	938	SCN1A(ENST00000303395):Leu876Ile
SCN11A	688	Asn	939	SCN2A(ENST00000357398):Asn868Lys
SCN11A	690	Leu	941	SCN8A(ENST00000354534):Leu864Val;SCN4A(ENST00000435607):Leu689Phe;SCN4A(ENST00000435607):Leu689Val;SCN4A(ENST00000435607):Leu689Ile;SCN1A(ENST00000303395):Leu879Arg;SCN1A(ENST00000303395):Leu879Pro;SCN5A(ENST00000413689):Leu828Phe;SCN5A(ENST00000413689):Leu828Val
SCN11A	693	Ile	944	SCN4A(ENST00000435607):Ile692Met;SCN2A(ENST00000357398):Ile873Met;SCN1A(ENST00000303395):Ile882Phe
SCN11A	694	Ile	945	SCN8A(ENST00000354534):Ile868Thr;SCN4A(ENST00000435607):Ile693Met;SCN4A(ENST00000435607):Ile693Thr;SCN4A(ENST00000435607):Ile693Leu;SCN3A(ENST00000283254):Ile875Thr;SCN9A(ENST00000409672):Ile848Thr
SCN11A	695	Gly	946	SCN1A(ENST00000303395):Gly884Asp;SCN5A(ENST00000413689):Gly833Arg
SCN11A	696	Asn	947	SCN2A(ENST00000357398):Asn876Thr;SCN2A(ENST00000357398):Asn876Ser;SCN5A(ENST00000413689):Asn834Asp
SCN11A	697	Ser	948	SCN1A(ENST00000303395):Ser886Phe;SCN5A(ENST00000413689):Ser835Leu
SCN11A	699	Gly	950	SCN2A(ENST00000357398):Gly879Arg;SCN2A(ENST00000357398):Gly879Ala
SCN11A	700	Ala	951	SCN8A(ENST00000354534):Ala874Thr;SCN8A(ENST00000354534):Ala874Ser
SCN11A	701	Leu	952	SCN8A(ENST00000354534):Leu875Gln;SCN2A(ENST00000357398):Leu881Gln;SCN2A(ENST00000357398):Leu881Pro;SCN1A(ENST00000303395):Leu890Pro;SCN5A(ENST00000413689):Leu839Pro
SCN11A	702	Gly	953	SCN2A(ENST00000357398):Gly882Glu;SCN9A(ENST00000409672):Gly856Asp;SCN9A(ENST00000409672):Gly856Arg;SCN5A(ENST00000413689):Gly840Arg
SCN11A	704	Leu	955	SCN2A(ENST00000357398):Leu884His;SCN9A(ENST00000409672):Leu858His;SCN9A(ENST00000409672):Leu858Phe
SCN11A	705	Thr	956	SCN4A(ENST00000435607):Thr704Met;SCN1A(ENST00000303395):Thr894Ser;SCN5A(ENST00000413689):Thr843Ala
SCN11A	707	Val	958	SCN8A(ENST00000354534):Val881Ala;SCN2A(ENST00000357398):Val887Ala;SCN1A(ENST00000303395):Val896Phe;SCN1A(ENST00000303395):Val896Leu;SCN1A(ENST00000303395):Val896Ile
SCN11A	708	Leu	959	SCN1A(ENST00000303395):Leu897Ser;SCN5A(ENST00000413689):Leu846Arg
SCN11A	710	Ile	961	SCN2A(ENST00000357398):Ile890Met;SCN1A(ENST00000303395):Ile899Thr;SCN5A(ENST00000413689):Ile848Phe
SCN11A	713	Phe	964	SCN1A(ENST00000303395):Phe902Cys;SCN5A(ENST00000413689):Phe851Leu
SCN11A	715	Phe	966	SCN2A(ENST00000357398):Phe895Ser
SCN11A	717	Val	968	SCN8A(ENST00000354534):Val891Met
SCN11A	718	Val	969	SCN8A(ENST00000354534):Val892Gly;SCN4A(ENST00000435607):Val717Ala;SCN1A(ENST00000303395):Val907Phe;SCN9A(ENST00000409672):Val872Gly
SCN11A	719	Gly	970	SCN2A(ENST00000357398):Gly899Ser;SCN2A(ENST00000357398):Gly899Asp;SCN1A(ENST00000303395):Gly908Arg;SCN10A(ENST00000449082):Gly805Val
SCN11A	720	Met	971	SCN5A(ENST00000413689):Met858Leu
SCN11A	721	Gln	972	SCN2A(ENST00000357398):Gln901Glu;SCN1A(ENST00000303395):Gln910Leu;SCN1A(ENST00000303395):Gln910Lys;SCN9A(ENST00000409672):Gln875Glu
SCN11A	745	Cys	996	SCN1A(ENST00000303395):Cys927Phe
SCN11A	749	Trp	1002	SCN2A(ENST00000357398):Trp923Arg;SCN1A(ENST00000303395):Trp932Arg;SCN5A(ENST00000413689):Trp879Arg
SCN11A	750	His	1003	SCN1A(ENST00000303395):His933Gln;SCN1A(ENST00000303395):His933Tyr
SCN11A	751	Met	1004	SCN2A(ENST00000357398):Met925Thr;SCN1A(ENST00000303395):Met934Ile;SCN1A(ENST00000303395):Met934Arg;SCN1A(ENST00000303395):Met934Val;SCN9A(ENST00000409672):Met899Ile
SCN11A	753	Asp	1006	SCN1A(ENST00000303395):Asp936Val;SCN1A(ENST00000303395):Asp936Tyr
SCN11A	754	Phe	1007	SCN2A(ENST00000357398):Phe928Cys
SCN11A	756	His	1009	SCN2A(ENST00000357398):His930Gln;SCN1A(ENST00000303395):His939Gln;SCN1A(ENST00000303395):His939Tyr;SCN1A(ENST00000303395):His939Asp;SCN5A(ENST00000413689):His886Pro
SCN11A	757	Ser	1010	SCN2A(ENST00000357398):Ser931Tyr;SCN1A(ENST00000303395):Ser940Phe
SCN11A	759	Leu	1012	SCN1A(ENST00000303395):Leu942Pro;SCN1A(ENST00000303395):Leu942Val
SCN11A	761	Val	1014	SCN1A(ENST00000303395):Val944Ala;SCN1A(ENST00000303395):Val944Glu
SCN11A	762	Phe	1015	SCN1A(ENST00000303395):Phe945Leu;SCN5A(ENST00000413689):Phe892Ile
SCN11A	763	Arg	1016	SCN2A(ENST00000357398):Arg937Cys;SCN2A(ENST00000357398):Arg937His;SCN1A(ENST00000303395):Arg946Pro;SCN1A(ENST00000303395):Arg946His;SCN1A(ENST00000303395):Arg946Cys;SCN1A(ENST00000303395):Arg946Ser;SCN5A(ENST00000413689):Arg893His;SCN5A(ENST00000413689):Arg893Cys
SCN11A	766	Cys	1019	SCN4A(ENST00000435607):Cys759Ser;SCN1A(ENST00000303395):Cys949Ser;SCN1A(ENST00000303395):Cys949Tyr;SCN5A(ENST00000413689):Cys896Ser
SCN11A	767	Gly	1020	SCN1A(ENST00000303395):Gly950Glu;SCN5A(ENST00000413689):Gly897Glu
SCN11A	769	Trp	1022	SCN1A(ENST00000303395):Trp952Gly;SCN1A(ENST00000303395):Trp952Arg
SCN11A	771	Glu	1024	SCN1A(ENST00000303395):Glu954Val;SCN5A(ENST00000413689):Glu901Lys
SCN11A	773	Met	1026	SCN1A(ENST00000303395):Met956Thr
SCN11A	774	Trp	1027	SCN1A(ENST00000303395):Trp957Leu;SCN1A(ENST00000303395):Trp957Arg
SCN11A	776	Cys	1029	SCN1A(ENST00000303395):Cys959Ser;SCN1A(ENST00000303395):Cys959Tyr;SCN1A(ENST00000303395):Cys959Arg
SCN11A	777	Met	1030	SCN1A(ENST00000303395):Met960Arg;SCN1A(ENST00000303395):Met960Val
SCN11A	787	Cys	1040	SCN2A(ENST00000357398):Cys959Arg;SCN1A(ENST00000303395):Cys968Phe;SCN1A(ENST00000303395):Cys968Gly;SCN5A(ENST00000413689):Cys915Arg
SCN11A	790	Val	1043	SCN1A(ENST00000303395):Val971Leu;SCN1A(ENST00000303395):Val971Ile
SCN11A	791	Phe	1044	SCN5A(ENST00000413689):Phe919Ser
SCN11A	796	Val	1049	SCN1A(ENST00000303395):Val977Met
SCN11A	798	Gly	1051	SCN8A(ENST00000354534):Gly964Arg;SCN1A(ENST00000303395):Gly979Glu;SCN1A(ENST00000303395):Gly979Arg
SCN11A	800	Leu	1053	SCN1A(ENST00000303395):Leu981Pro;SCN5A(ENST00000413689):Leu928Pro
SCN11A	801	Val	1054	SCN1A(ENST00000303395):Val982Leu
SCN11A	802	Val	1055	SCN1A(ENST00000303395):Val983Ala;SCN1A(ENST00000303395):Val983Asp;SCN1A(ENST00000303395):Val983Ile
SCN11A	803	Leu	1056	SCN1A(ENST00000303395):Leu984Arg
SCN11A	804	Asn	1057	SCN2A(ENST00000357398):Asn976Lys;SCN1A(ENST00000303395):Asn985Ile;SCN1A(ENST00000303395):Asn985Ser
SCN11A	805	Leu	1058	SCN1A(ENST00000303395):Leu986Pro;SCN1A(ENST00000303395):Leu986Phe
SCN11A	806	Phe	1059	SCN1A(ENST00000303395):Phe987Leu
SCN11A	808	Ala	1061	SCN4A(ENST00000435607):Ala799Ser;SCN1A(ENST00000303395):Ala989Val
SCN11A	809	Leu	1062	SCN1A(ENST00000303395):Leu990Phe
SCN11A	811	Leu	1064	SCN8A(ENST00000354534):Leu977Pro;SCN2A(ENST00000357398):Leu983Trp
SCN11A	813	Ser	1066	SCN8A(ENST00000354534):Ser979Phe;SCN4A(ENST00000435607):Ser804Phe;SCN5A(ENST00000413689):Ser941Phe
SCN11A	814	Phe	1067	SCN1A(ENST00000303395):Phe995Leu
SCN11A	815	Ser	1068	SCN2A(ENST00000357398):Ser987Ile
SCN11A	833	Gln	1086	SCN5A(ENST00000413689):Gln960Lys
SCN11A	838	Arg	1091	SCN5A(ENST00000413689):Arg965Leu;SCN5A(ENST00000413689):Arg965His;SCN5A(ENST00000413689):Arg965Cys
SCN11A	854	Cys	1107	SCN5A(ENST00000413689):Cys981Phe
SCN11A	873	Cys	1137	SCN5A(ENST00000413689):Cys1004Arg
SCN11A	882	Pro	1154	SCN5A(ENST00000413689):Pro1021Ser
SCN11A	898	Gly	1170	SCN1A(ENST00000303395):Gly1087Glu;SCN5A(ENST00000413689):Gly1037Val
SCN11A	902	Ser	1174	SCN8A(ENST00000354534):Ser1073Asn
SCN11A	923	Glu	1204	SCN5A(ENST00000413689):Glu1053Lys
SCN11A	925	Asp	1206	SCN5A(ENST00000413689):Asp1055Gly
SCN11A	993	Glu	1295	SCN5A(ENST00000413689):Glu1138Ala
SCN11A	995	Ser	1297	SCN5A(ENST00000413689):Ser1140Thr
SCN11A	996	Thr	1298	SCN2A(ENST00000357398):Thr1145Met
SCN11A	1028	Pro	1335	SCN5A(ENST00000413689):Pro1177Leu
SCN11A	1042	Trp	1349	SCN1A(ENST00000303395):Trp1204Arg
SCN11A	1045	Leu	1352	SCN1A(ENST00000303395):Leu1207Pro
SCN11A	1046	Arg	1353	SCN5A(ENST00000413689):Arg1195His
SCN11A	1048	Thr	1355	SCN1A(ENST00000303395):Thr1210Met;SCN1A(ENST00000303395):Thr1210Lys
SCN11A	1050	Tyr	1357	SCN5A(ENST00000413689):Tyr1199Ser
SCN11A	1053	Val	1360	SCN10A(ENST00000449082):Val1149Met
SCN11A	1057	Trp	1364	SCN5A(ENST00000413689):Trp1206Cys
SCN11A	1059	Glu	1366	SCN2A(ENST00000357398):Glu1211Lys;SCN1A(ENST00000303395):Glu1221Gln;SCN5A(ENST00000413689):Glu1208Lys
SCN11A	1066	Ile	1373	SCN1A(ENST00000303395):Ile1228Ser
SCN11A	1068	Leu	1375	SCN5A(ENST00000413689):Leu1217Arg
SCN11A	1069	Ser	1376	SCN1A(ENST00000303395):Ser1231Arg;SCN1A(ENST00000303395):Ser1231Thr;SCN5A(ENST00000413689):Ser1218Ile
SCN11A	1070	Ser	1377	SCN5A(ENST00000413689):Ser1219Asn
SCN11A	1071	Gly	1378	SCN2A(ENST00000357398):Gly1223Arg;SCN1A(ENST00000303395):Gly1233Arg
SCN11A	1072	Ala	1379	SCN8A(ENST00000354534):Ala1214Thr
SCN11A	1076	Glu	1383	SCN8A(ENST00000354534):Glu1218Lys;SCN1A(ENST00000303395):Glu1238Asp;SCN5A(ENST00000413689):Glu1225Lys
SCN11A	1077	Asp	1384	SCN1A(ENST00000303395):Asp1239Gly;SCN1A(ENST00000303395):Asp1239Tyr
SCN11A	1090	Leu	1397	SCN5A(ENST00000413689):Leu1239Pro
SCN11A	1094	Asp	1401	SCN4A(ENST00000435607):Asp1069Tyr;SCN5A(ENST00000413689):Asp1243Asn
SCN11A	1097	Phe	1404	SCN1A(ENST00000303395):Phe1259Cys;SCN1A(ENST00000303395):Phe1259Ser
SCN11A	1098	Thr	1405	SCN1A(ENST00000303395):Thr1260Pro
SCN11A	1100	Ile	1407	SCN2A(ENST00000357398):Ile1252Val
SCN11A	1101	Phe	1408	SCN1A(ENST00000303395):Phe1263Leu;SCN5A(ENST00000413689):Phe1250Leu
SCN11A	1103	Leu	1410	SCN1A(ENST00000303395):Leu1265Pro
SCN11A	1104	Glu	1411	SCN5A(ENST00000413689):Glu1253Gly
SCN11A	1105	Met	1412	SCN1A(ENST00000303395):Met1267Ile;SCN1A(ENST00000303395):Met1267Thr
SCN11A	1108	Lys	1415	SCN2A(ENST00000357398):Lys1260Gln;SCN2A(ENST00000357398):Lys1260Glu;SCN1A(ENST00000303395):Lys1270Thr
SCN11A	1111	Ala	1418	SCN1A(ENST00000303395):Ala1273Val;SCN9A(ENST00000409672):Ala1236Glu
SCN11A	1113	Gly	1420	SCN1A(ENST00000303395):Gly1275Val;SCN1A(ENST00000303395):Gly1275Ala;SCN1A(ENST00000303395):Gly1275Asp;SCN5A(ENST00000413689):Gly1262Ser
SCN11A	1122	Trp	1429	SCN1A(ENST00000303395):Trp1284Ser;SCN1A(ENST00000303395):Trp1284Arg;SCN5A(ENST00000413689):Trp1271Cys
SCN11A	1125	Leu	1432	SCN1A(ENST00000303395):Leu1287Pro
SCN11A	1126	Asp	1433	SCN1A(ENST00000303395):Asp1288Gly;SCN1A(ENST00000303395):Asp1288His;SCN5A(ENST00000413689):Asp1275Tyr;SCN5A(ENST00000413689):Asp1275Asn
SCN11A	1129	Ile	1436	SCN2A(ENST00000357398):Ile1281Phe;SCN5A(ENST00000413689):Ile1278Asn
SCN11A	1140	Leu	1454	SCN1A(ENST00000303395):Leu1309Arg;SCN1A(ENST00000303395):Leu1309Phe
SCN11A	1144	Lys	1458	SCN4A(ENST00000435607):Lys1126Ile;SCN1A(ENST00000303395):Lys1313Ile;SCN1A(ENST00000303395):Lys1313Thr
SCN11A	1147	Arg	1461	SCN4A(ENST00000435607):Arg1129Gln;SCN1A(ENST00000303395):Arg1316Ser;SCN1A(ENST00000303395):Arg1316Trp;SCN1A(ENST00000303395):Arg1316Gly;SCN5A(ENST00000413689):Arg1303Gln
SCN11A	1148	Thr	1462	SCN5A(ENST00000413689):Thr1304Met
SCN11A	1149	Leu	1463	SCN1A(ENST00000303395):Leu1318Arg
SCN11A	1150	Arg	1464	SCN4A(ENST00000435607):Arg1132Gln
SCN11A	1153	Arg	1467	SCN4A(ENST00000435607):Arg1135His;SCN4A(ENST00000435607):Arg1135Cys;SCN2A(ENST00000357398):Arg1312Thr;SCN1A(ENST00000303395):Arg1322Ile;SCN5A(ENST00000413689):Arg1309His
SCN11A	1154	Pro	1468	SCN1A(ENST00000303395):Pro1323Leu;SCN1A(ENST00000303395):Pro1323Arg;SCN1A(ENST00000303395):Pro1323His
SCN11A	1155	Leu	1469	SCN5A(ENST00000413689):Leu1311Pro
SCN11A	1156	Arg	1470	SCN2A(ENST00000357398):Arg1315Lys;SCN1A(ENST00000303395):Arg1325Thr;SCN10A(ENST00000449082):Arg1259Gln
SCN11A	1157	Ala	1471	SCN2A(ENST00000357398):Ala1316Val;SCN1A(ENST00000303395):Ala1326Val;SCN1A(ENST00000303395):Ala1326Asp;SCN1A(ENST00000303395):Ala1326Pro
SCN11A	1159	Ser	1473	SCN2A(ENST00000357398):Ser1318Pro;SCN1A(ENST00000303395):Ser1328Pro
SCN11A	1162	Glu	1476	SCN2A(ENST00000357398):Glu1321Lys
SCN11A	1163	Gly	1477	SCN2A(ENST00000357398):Gly1322Arg;SCN1A(ENST00000303395):Gly1332Glu;SCN5A(ENST00000413689):Gly1319Val
SCN11A	1164	Met	1478	SCN2A(ENST00000357398):Met1323Val;SCN1A(ENST00000303395):Met1333Thr
SCN11A	1166	Val	1480	SCN8A(ENST00000354534):Val1315Met;SCN8A(ENST00000354534):Val1315Leu;SCN2A(ENST00000357398):Val1325Ile;SCN2A(ENST00000357398):Val1325Phe;SCN1A(ENST00000303395):Val1335Met;SCN9A(ENST00000409672):Val1298Asp;SCN9A(ENST00000409672):Val1298Phe
SCN11A	1167	Val	1481	SCN4A(ENST00000435607):Val1149Leu;SCN2A(ENST00000357398):Val1326Leu;SCN2A(ENST00000357398):Val1326Asp;SCN9A(ENST00000409672):Val1299Phe;SCN5A(ENST00000413689):Val1323Gly
SCN11A	1168	Val	1482	SCN1A(ENST00000303395):Val1337Met
SCN11A	1169	Asn	1483	SCN1A(ENST00000303395):Asn1338Thr;SCN5A(ENST00000413689):Asn1325Ser
SCN11A	1170	Ala	1484	SCN8A(ENST00000354534):Ala1319Ser;SCN4A(ENST00000435607):Ala1152Asp;SCN2A(ENST00000357398):Ala1329Ser;SCN2A(ENST00000357398):Ala1329Asp;SCN1A(ENST00000303395):Ala1339Val;SCN1A(ENST00000303395):Ala1339Asp;SCN5A(ENST00000413689):Ala1326Ser
SCN11A	1171	Leu	1485	SCN2A(ENST00000357398):Leu1330Phe
SCN11A	1173	Gly	1487	SCN2A(ENST00000357398):Gly1332Ala;SCN5A(ENST00000413689):Gly1329Ser
SCN11A	1174	Ala	1488	SCN8A(ENST00000354534):Ala1323Thr;SCN8A(ENST00000354534):Ala1323Ser;SCN4A(ENST00000435607):Ala1156Thr;SCN2A(ENST00000357398):Ala1333Thr;SCN1A(ENST00000303395):Ala1343Pro;SCN5A(ENST00000413689):Ala1330Asp;SCN5A(ENST00000413689):Ala1330Pro;SCN5A(ENST00000413689):Ala1330Thr
SCN11A	1175	Ile	1489	SCN2A(ENST00000357398):Ile1334Asn;SCN2A(ENST00000357398):Ile1334Thr;SCN1A(ENST00000303395):Ile1344Met
SCN11A	1176	Pro	1490	SCN4A(ENST00000435607):Pro1158Leu;SCN4A(ENST00000435607):Pro1158Ser;SCN4A(ENST00000435607):Pro1158Ala;SCN3A(ENST00000283254):Pro1333Leu;SCN1A(ENST00000303395):Pro1345Leu;SCN1A(ENST00000303395):Pro1345Ser;SCN9A(ENST00000409672):Pro1308Leu;SCN5A(ENST00000413689):Pro1332Leu;SCN5A(ENST00000413689):Pro1332Arg;SCN5A(ENST00000413689):Pro1332Gln;SCN5A(ENST00000413689):Pro1332Ser
SCN11A	1178	Ile	1492	SCN8A(ENST00000354534):Ile1327Val;SCN4A(ENST00000435607):Ile1160Val;SCN1A(ENST00000303395):Ile1347Thr;SCN1A(ENST00000303395):Ile1347Asn;SCN5A(ENST00000413689):Ile1334Val
SCN11A	1180	Asn	1494	SCN8A(ENST00000354534):Asn1329Asp;SCN2A(ENST00000357398):Asn1339Asp
SCN11A	1182	Leu	1496	SCN8A(ENST00000354534):Leu1331Val;SCN1A(ENST00000303395):Leu1351Pro;SCN5A(ENST00000413689):Leu1338Val
SCN11A	1183	Leu	1497	SCN8A(ENST00000354534):Leu1332Arg;SCN2A(ENST00000357398):Leu1342Pro;SCN1A(ENST00000303395):Leu1352Pro
SCN11A	1184	Val	1498	SCN4A(ENST00000435607):Val1166Ala;SCN1A(ENST00000303395):Val1353Phe;SCN1A(ENST00000303395):Val1353Leu;SCN9A(ENST00000409672):Val1316Ala;SCN5A(ENST00000413689):Val1340Leu;SCN5A(ENST00000413689):Val1340Ile
SCN11A	1185	Cys	1499	SCN2A(ENST00000357398):Cys1344Tyr;SCN1A(ENST00000303395):Cys1354Phe;SCN1A(ENST00000303395):Cys1354Ser;SCN1A(ENST00000303395):Cys1354Tyr;SCN1A(ENST00000303395):Cys1354Arg
SCN11A	1186	Leu	1500	SCN1A(ENST00000303395):Leu1355Pro
SCN11A	1187	Ile	1501	SCN2A(ENST00000357398):Ile1346Val;SCN5A(ENST00000413689):Ile1343Val
SCN11A	1188	Phe	1502	SCN1A(ENST00000303395):Phe1357Leu;SCN5A(ENST00000413689):Phe1344Ser;SCN5A(ENST00000413689):Phe1344Leu
SCN11A	1189	Trp	1503	SCN1A(ENST00000303395):Trp1358Ser;SCN5A(ENST00000413689):Trp1345Cys
SCN11A	1190	Leu	1504	SCN1A(ENST00000303395):Leu1359Gln;SCN1A(ENST00000303395):Leu1359Ile;SCN5A(ENST00000413689):Leu1346Pro;SCN5A(ENST00000413689):Leu1346Ile
SCN11A	1192	Phe	1506	SCN1A(ENST00000303395):Phe1361Leu
SCN11A	1194	Ile	1508	SCN2A(ENST00000357398):Ile1353Met;SCN1A(ENST00000303395):Ile1363Asn;SCN5A(ENST00000413689):Ile1350Thr
SCN11A	1196	Gly	1510	SCN1A(ENST00000303395):Gly1365Cys
SCN11A	1197	Val	1511	SCN1A(ENST00000303395):Val1366Leu;SCN1A(ENST00000303395):Val1366Ile;SCN5A(ENST00000413689):Val1353Met
SCN11A	1202	Gly	1516	SCN1A(ENST00000303395):Gly1371Val;SCN1A(ENST00000303395):Gly1371Arg;SCN5A(ENST00000413689):Gly1358Trp
SCN11A	1203	Lys	1517	SCN1A(ENST00000303395):Lys1372Glu;SCN5A(ENST00000413689):Lys1359Asn
SCN11A	1204	Phe	1518	SCN1A(ENST00000303395):Phe1373Ser;SCN5A(ENST00000413689):Phe1360Cys
SCN11A	1207	Cys	1521	SCN1A(ENST00000303395):Cys1376Arg;SCN5A(ENST00000413689):Cys1363Tyr
SCN11A	1208	Ile	1522	SCN1A(ENST00000303395):Ile1377Asn
SCN11A	1209	Asn	1523	SCN1A(ENST00000303395):Asn1378Thr;SCN5A(ENST00000413689):Asn1365Ser
SCN11A	1222	Asn	1539	SCN1A(ENST00000303395):Asn1392Lys;SCN5A(ENST00000413689):Asn1380Lys
SCN11A	1224	Ser	1541	SCN5A(ENST00000413689):Ser1382Ile
SCN11A	1226	Cys	1543	SCN4A(ENST00000435607):Cys1209Phe;SCN2A(ENST00000357398):Cys1386Tyr;SCN1A(ENST00000303395):Cys1396Gly
SCN11A	1229	Gly	1550	SCN5A(ENST00000413689):Gly1391Arg
SCN11A	1239	Asn	1562	SCN1A(ENST00000303395):Asn1414Tyr
SCN11A	1240	Phe	1563	SCN1A(ENST00000303395):Phe1415Ile
SCN11A	1241	Asp	1564	SCN1A(ENST00000303395):Asp1416Gly;SCN1A(ENST00000303395):Asp1416Tyr
SCN11A	1243	Val	1566	SCN1A(ENST00000303395):Val1418Gly;SCN5A(ENST00000413689):Val1405Leu;SCN5A(ENST00000413689):Val1405Met
SCN11A	1244	Gly	1567	SCN5A(ENST00000413689):Gly1406Glu;SCN5A(ENST00000413689):Gly1406Arg
SCN11A	1247	Tyr	1570	SCN1A(ENST00000303395):Tyr1422Cys;SCN5A(ENST00000413689):Tyr1409Cys
SCN11A	1248	Leu	1571	SCN1A(ENST00000303395):Leu1423Val
SCN11A	1249	Ala	1572	SCN8A(ENST00000354534):Ala1405Asp
SCN11A	1250	Leu	1573	SCN5A(ENST00000413689):Leu1412Phe
SCN11A	1251	Leu	1574	SCN1A(ENST00000303395):Leu1426Arg;SCN1A(ENST00000303395):Leu1426His
SCN11A	1252	Gln	1575	SCN1A(ENST00000303395):Gln1427Leu;SCN1A(ENST00000303395):Gln1427Pro
SCN11A	1253	Val	1576	SCN1A(ENST00000303395):Val1428Ala;SCN1A(ENST00000303395):Val1428Phe
SCN11A	1254	Ala	1577	SCN1A(ENST00000303395):Ala1429Val;SCN1A(ENST00000303395):Ala1429Asp;SCN1A(ENST00000303395):Ala1429Thr
SCN11A	1256	Phe	1579	SCN1A(ENST00000303395):Phe1431Ile
SCN11A	1257	Lys	1580	SCN2A(ENST00000357398):Lys1422Glu;SCN1A(ENST00000303395):Lys1432Arg;SCN1A(ENST00000303395):Lys1432Glu;SCN5A(ENST00000413689):Lys1419Glu
SCN11A	1258	Gly	1581	SCN1A(ENST00000303395):Gly1433Glu;SCN1A(ENST00000303395):Gly1433Arg;SCN5A(ENST00000413689):Gly1420Arg
SCN11A	1259	Trp	1582	SCN1A(ENST00000303395):Trp1434Arg
SCN11A	1260	Met	1583	SCN1A(ENST00000303395):Met1435Arg;SCN1A(ENST00000303395):Met1435Lys
SCN11A	1262	Ile	1585	SCN1A(ENST00000303395):Ile1437Met
SCN11A	1265	Ala	1588	SCN1A(ENST00000303395):Ala1440Gly;SCN1A(ENST00000303395):Ala1440Glu;SCN5A(ENST00000413689):Ala1427Ser
SCN11A	1266	Ala	1589	SCN1A(ENST00000303395):Ala1441Pro;SCN1A(ENST00000303395):Ala1441Thr;SCN5A(ENST00000413689):Ala1428Val;SCN5A(ENST00000413689):Ala1428Ser
SCN11A	1268	Asp	1591	SCN1A(ENST00000303395):Asp1443Val;SCN5A(ENST00000413689):Asp1430Asn
SCN11A	1275	Gln	1598	SCN1A(ENST00000303395):Gln1450Arg;SCN1A(ENST00000303395):Gln1450Pro;SCN1A(ENST00000303395):Gln1450Lys
SCN11A	1276	Pro	1599	SCN1A(ENST00000303395):Pro1451Leu;SCN1A(ENST00000303395):Pro1451Thr;SCN5A(ENST00000413689):Pro1438Leu;SCN5A(ENST00000413689):Pro1438Ser
SCN11A	1279	Glu	1602	SCN5A(ENST00000413689):Glu1441Gln
SCN11A	1281	Asn	1604	SCN5A(ENST00000413689):Asn1443Ser
SCN11A	1285	Tyr	1608	SCN5A(ENST00000413689):Tyr1447His
SCN11A	1286	Ile	1609	SCN5A(ENST00000413689):Ile1448Thr;SCN5A(ENST00000413689):Ile1448Leu
SCN11A	1287	Tyr	1610	SCN1A(ENST00000303395):Tyr1462Cys;SCN1A(ENST00000303395):Tyr1462His;SCN5A(ENST00000413689):Tyr1449Cys;SCN5A(ENST00000413689):Tyr1449Ser
SCN11A	1288	Phe	1611	SCN1A(ENST00000303395):Phe1463Ser;SCN1A(ENST00000303395):Phe1463Leu
SCN11A	1289	Val	1612	SCN5A(ENST00000413689):Val1451Asp
SCN11A	1291	Phe	1614	SCN1A(ENST00000303395):Phe1466Ser
SCN11A	1292	Ile	1615	SCN1A(ENST00000303395):Ile1467Leu
SCN11A	1295	Gly	1618	SCN8A(ENST00000354534):Gly1451Ser;SCN2A(ENST00000357398):Gly1460Arg;SCN1A(ENST00000303395):Gly1470Trp
SCN11A	1296	Ser	1619	SCN1A(ENST00000303395):Ser1471Phe;SCN1A(ENST00000303395):Ser1471Tyr;SCN5A(ENST00000413689):Ser1458Tyr
SCN11A	1297	Phe	1620	SCN1A(ENST00000303395):Phe1472Ser
SCN11A	1299	Thr	1622	SCN5A(ENST00000413689):Thr1461Ser
SCN11A	1300	Leu	1623	SCN2A(ENST00000357398):Leu1465Trp;SCN1A(ENST00000303395):Leu1475Ser
SCN11A	1301	Asn	1624	SCN5A(ENST00000413689):Asn1463Tyr
SCN11A	1303	Phe	1626	SCN4A(ENST00000435607):Phe1290Leu;SCN1A(ENST00000303395):Phe1478Cys
SCN11A	1305	Gly	1628	SCN4A(ENST00000435607):Gly1292Asp;SCN2A(ENST00000357398):Gly1470Ala;SCN1A(ENST00000303395):Gly1480Val;SCN1A(ENST00000303395):Gly1480Cys
SCN11A	1306	Val	1629	SCN4A(ENST00000435607):Val1293Ile;SCN1A(ENST00000303395):Val1481Ile;SCN5A(ENST00000413689):Val1468Phe
SCN11A	1307	Ile	1630	SCN1A(ENST00000303395):Ile1482Leu
SCN11A	1308	Ile	1631	SCN2A(ENST00000357398):Ile1473Thr;SCN2A(ENST00000357398):Ile1473Met
SCN11A	1309	Asp	1632	SCN8A(ENST00000354534):Asp1465Val;SCN1A(ENST00000303395):Asp1484Gly
SCN11A	1310	Asn	1633	SCN8A(ENST00000354534):Asn1466Thr;SCN8A(ENST00000354534):Asn1466Lys;SCN4A(ENST00000435607):Asn1297Lys;SCN4A(ENST00000435607):Asn1297Ser;SCN1A(ENST00000303395):Asn1485Tyr;SCN1A(ENST00000303395):Asn1485Asp;SCN5A(ENST00000413689):Asn1472Ser
SCN11A	1311	Phe	1634	SCN1A(ENST00000303395):Phe1486Val;SCN9A(ENST00000409672):Phe1449Val;SCN5A(ENST00000413689):Phe1473Cys;SCN5A(ENST00000413689):Phe1473Ser;SCN5A(ENST00000413689):Phe1473Leu
SCN11A	1312	Asn	1635	SCN8A(ENST00000354534):Asn1468Ser
SCN11A	1313	Gln	1636	SCN5A(ENST00000413689):Gln1475Leu
SCN11A	1314	Gln	1637	SCN8A(ENST00000354534):Gln1470Glu;SCN8A(ENST00000354534):Gln1470Pro;SCN2A(ENST00000357398):Gln1479Lys;SCN2A(ENST00000357398):Gln1479Glu;SCN2A(ENST00000357398):Gln1479Pro;SCN1A(ENST00000303395):Gln1489His;SCN1A(ENST00000303395):Gln1489Lys;SCN5A(ENST00000413689):Gln1476Arg
SCN11A	1317	Lys	1640	SCN1A(ENST00000303395):Lys1492Asn
SCN11A	1319	Gly	1642	SCN8A(ENST00000354534):Gly1475Arg;SCN4A(ENST00000435607):Gly1306Val;SCN4A(ENST00000435607):Gly1306Ala;SCN4A(ENST00000435607):Gly1306Glu;SCN5A(ENST00000413689):Gly1481Val;SCN5A(ENST00000413689):Gly1481Glu;SCN5A(ENST00000413689):Gly1481Arg
SCN11A	1320	Gly	1643	SCN8A(ENST00000354534):Gly1476Ser;SCN8A(ENST00000354534):Gly1476Asp
SCN11A	1323	Ile	1646	SCN8A(ENST00000354534):Ile1479Val;SCN2A(ENST00000357398):Ile1488Asn;SCN1A(ENST00000303395):Ile1498Met;SCN1A(ENST00000303395):Ile1498Asn;SCN9A(ENST00000409672):Ile1461Thr;SCN9A(ENST00000409672):Ile1461Asn;SCN5A(ENST00000413689):Ile1485Val
SCN11A	1324	Phe	1647	SCN8A(ENST00000354534):Phe1480Ile;SCN1A(ENST00000303395):Phe1499Leu;SCN9A(ENST00000409672):Phe1462Val;SCN5A(ENST00000413689):Phe1486Leu
SCN11A	1325	Met	1648	SCN2A(ENST00000357398):Met1490Val;SCN1A(ENST00000303395):Met1500Val;SCN5A(ENST00000413689):Met1487Lys;SCN5A(ENST00000413689):Met1487Leu
SCN11A	1326	Thr	1649	SCN4A(ENST00000435607):Thr1313Met;SCN4A(ENST00000435607):Thr1313Ala;SCN9A(ENST00000409672):Thr1464Ile;SCN5A(ENST00000413689):Thr1488Arg;SCN5A(ENST00000413689):Thr1488Lys
SCN11A	1327	Glu	1650	SCN8A(ENST00000354534):Glu1483Lys;SCN5A(ENST00000413689):Glu1489Asp
SCN11A	1328	Glu	1651	SCN1A(ENST00000303395):Glu1503Gly;SCN1A(ENST00000303395):Glu1503Lys
SCN11A	1329	Gln	1652	SCN1A(ENST00000303395):Gln1504Leu;SCN1A(ENST00000303395):Gln1504Pro
SCN11A	1331	Lys	1654	SCN5A(ENST00000413689):Lys1493Arg
SCN11A	1332	Tyr	1655	SCN1A(ENST00000303395):Tyr1507Asp;SCN5A(ENST00000413689):Tyr1494Asn
SCN11A	1333	Tyr	1656	SCN2A(ENST00000357398):Tyr1498His;SCN5A(ENST00000413689):Tyr1495Ser
SCN11A	1334	Asn	1657	SCN8A(ENST00000354534):Asn1490Ser
SCN11A	1335	Ala	1658	SCN8A(ENST00000354534):Ala1491Val;SCN2A(ENST00000357398):Ala1500Thr;SCN1A(ENST00000303395):Ala1510Val;SCN1A(ENST00000303395):Ala1510Gly;SCN1A(ENST00000303395):Ala1510Glu
SCN11A	1336	Met	1659	SCN2A(ENST00000357398):Met1501Val;SCN2A(ENST00000357398):Met1501Thr;SCN1A(ENST00000303395):Met1511Arg;SCN1A(ENST00000303395):Met1511Lys;SCN5A(ENST00000413689):Met1498Arg;SCN5A(ENST00000413689):Met1498Thr;SCN5A(ENST00000413689):Met1498Val
SCN11A	1339	Leu	1662	SCN1A(ENST00000303395):Leu1514Ser;SCN5A(ENST00000413689):Leu1501Val
SCN11A	1340	Gly	1663	SCN1A(ENST00000303395):Gly1515Arg;SCN5A(ENST00000413689):Gly1502Ser
SCN11A	1341	Ser	1664	SCN1A(ENST00000303395):Ser1516Leu;SCN1A(ENST00000303395):Ser1516Trp
SCN11A	1342	Lys	1665	SCN8A(ENST00000354534):Lys1498Met
SCN11A	1343	Lys	1666	SCN5A(ENST00000413689):Lys1505Asn
SCN11A	1344	Pro	1667	SCN1A(ENST00000303395):Pro1519Leu;SCN1A(ENST00000303395):Pro1519Ser;SCN1A(ENST00000303395):Pro1519Thr;SCN5A(ENST00000413689):Pro1506Ser;SCN5A(ENST00000413689):Pro1506Thr
SCN11A	1345	Gln	1668	SCN8A(ENST00000354534):Gln1501Lys
SCN11A	1348	Ile	1671	SCN1A(ENST00000303395):Ile1523Thr
SCN11A	1350	Arg	1673	SCN4A(ENST00000435607):Arg1337Pro;SCN1A(ENST00000303395):Arg1525Gln;SCN5A(ENST00000413689):Arg1512Trp
SCN11A	1351	Pro	1674	SCN1A(ENST00000303395):Pro1526Leu
SCN11A	1353	Asn	1676	SCN1A(ENST00000303395):Asn1528Lys
SCN11A	1357	Gly	1680	SCN2A(ENST00000357398):Gly1522Ala
SCN11A	1363	Val	1686	SCN1A(ENST00000303395):Val1538Ile
SCN11A	1364	Thr	1687	SCN1A(ENST00000303395):Thr1539Pro
SCN11A	1366	Gln	1689	SCN2A(ENST00000357398):Gln1531Lys
SCN11A	1368	Phe	1691	SCN1A(ENST00000303395):Phe1543Ser
SCN11A	1369	Asp	1692	SCN1A(ENST00000303395):Asp1544Ala;SCN1A(ENST00000303395):Asp1544His
SCN11A	1370	Ile	1693	SCN1A(ENST00000303395):Ile1545Val
SCN11A	1372	Ile	1695	SCN2A(ENST00000357398):Ile1537Phe
SCN11A	1376	Ile	1699	SCN8A(ENST00000354534):Ile1532Phe;SCN4A(ENST00000435607):Ile1363Thr
SCN11A	1379	Asn	1702	SCN4A(ENST00000435607):Asn1366Ser;SCN2A(ENST00000357398):Asn1544Asp
SCN11A	1380	Met	1703	SCN8A(ENST00000354534):Met1536Ile;SCN2A(ENST00000357398):Met1545Val;SCN1A(ENST00000303395):Met1555Arg
SCN11A	1383	Met	1706	SCN4A(ENST00000435607):Met1370Val;SCN2A(ENST00000357398):Met1548Val;SCN2A(ENST00000357398):Met1548Thr;SCN1A(ENST00000303395):Met1558Ile
SCN11A	1384	Met	1707	SCN1A(ENST00000303395):Met1559Lys
SCN11A	1386	Glu	1709	SCN1A(ENST00000303395):Glu1561Lys;SCN5A(ENST00000413689):Glu1548Lys
SCN11A	1394	Met	1717	SCN9A(ENST00000409672):Met1532Ile
SCN11A	1398	Leu	1721	SCN2A(ENST00000357398):Leu1563Val;SCN5A(ENST00000413689):Leu1560Phe
SCN11A	1402	Asn	1725	SCN2A(ENST00000357398):Asn1567Lys
SCN11A	1404	Val	1727	SCN1A(ENST00000303395):Val1579Glu
SCN11A	1409	Phe	1732	SCN5A(ENST00000413689):Phe1571Cys
SCN11A	1412	Glu	1735	SCN5A(ENST00000413689):Glu1574Lys
SCN11A	1413	Cys	1736	SCN1A(ENST00000303395):Cys1588Arg
SCN11A	1416	Lys	1739	SCN5A(ENST00000413689):Lys1578Asn
SCN11A	1420	Leu	1743	SCN5A(ENST00000413689):Leu1582Pro
SCN11A	1421	Arg	1744	SCN1A(ENST00000303395):Arg1596Leu;SCN1A(ENST00000303395):Arg1596Cys;SCN5A(ENST00000413689):Arg1583His;SCN5A(ENST00000413689):Arg1583Cys
SCN11A	1423	Tyr	1746	SCN1A(ENST00000303395):Tyr1598Phe
SCN11A	1424	Tyr	1747	SCN2A(ENST00000357398):Tyr1589Cys
SCN11A	1428	Gly	1751	SCN2A(ENST00000357398):Gly1593Arg
SCN11A	1429	Trp	1752	SCN2A(ENST00000357398):Trp1594Arg
SCN11A	1430	Asn	1753	SCN1A(ENST00000303395):Asn1605Ile
SCN11A	1432	Phe	1755	SCN4A(ENST00000435607):Phe1419Ser;SCN2A(ENST00000357398):Phe1597Leu;SCN5A(ENST00000413689):Phe1594Ser
SCN11A	1433	Asp	1756	SCN2A(ENST00000357398):Asp1598Gly;SCN1A(ENST00000303395):Asp1608Gly;SCN1A(ENST00000303395):Asp1608Tyr;SCN5A(ENST00000413689):Asp1595His;SCN5A(ENST00000413689):Asp1595Asn
SCN11A	1435	Val	1758	SCN5A(ENST00000413689):Val1597Met
SCN11A	1436	Val	1759	SCN8A(ENST00000354534):Val1592Leu;SCN1A(ENST00000303395):Val1611Phe
SCN11A	1437	Val	1760	SCN1A(ENST00000303395):Val1612Ile
SCN11A	1440	Ser	1763	SCN8A(ENST00000354534):Ser1596Cys
SCN11A	1441	Ile	1764	SCN1A(ENST00000303395):Ile1616Thr
SCN11A	1442	Val	1765	SCN8A(ENST00000354534):Val1598Ala;SCN2A(ENST00000357398):Val1607Ala;SCN5A(ENST00000413689):Val1604Met
SCN11A	1447	Ser	1770	SCN4A(ENST00000435607):Ser1434Pro;SCN5A(ENST00000413689):Ser1609Leu;SCN5A(ENST00000413689):Ser1609Trp
SCN11A	1449	Leu	1772	SCN4A(ENST00000435607):Leu1436Pro;SCN2A(ENST00000357398):Leu1614Pro;SCN1A(ENST00000303395):Leu1624Pro
SCN11A	1459	Pro	1782	SCN2A(ENST00000357398):Pro1622Ser;SCN2A(ENST00000357398):Pro1622Arg;SCN1A(ENST00000303395):Pro1632Ser
SCN11A	1460	Thr	1783	SCN2A(ENST00000357398):Thr1623Asn;SCN9A(ENST00000409672):Thr1596Ile;SCN5A(ENST00000413689):Thr1620Met;SCN5A(ENST00000413689):Thr1620Lys;SCN10A(ENST00000449082):Thr1570Lys
SCN11A	1463	Arg	1786	SCN8A(ENST00000354534):Arg1617Gln;SCN8A(ENST00000354534):Arg1617Leu;SCN4A(ENST00000435607):Arg1448Leu;SCN4A(ENST00000435607):Arg1448Pro;SCN4A(ENST00000435607):Arg1448His;SCN4A(ENST00000435607):Arg1448Cys;SCN4A(ENST00000435607):Arg1448Ser;SCN3A(ENST00000283254):Arg1621Gln;SCN2A(ENST00000357398):Arg1626Gln;SCN1A(ENST00000303395):Arg1636Pro;SCN1A(ENST00000303395):Arg1636Gln;SCN5A(ENST00000413689):Arg1623Leu;SCN5A(ENST00000413689):Arg1623Gln
SCN11A	1466	Arg	1789	SCN8A(ENST00000354534):Arg1620Leu;SCN4A(ENST00000435607):Arg1451Leu;SCN4A(ENST00000435607):Arg1451Cys;SCN2A(ENST00000357398):Arg1629His;SCN2A(ENST00000357398):Arg1629Leu;SCN1A(ENST00000303395):Arg1639Pro;SCN1A(ENST00000303395):Arg1639Gly;SCN5A(ENST00000413689):Arg1626Pro;SCN5A(ENST00000413689):Arg1626His;SCN5A(ENST00000413689):Arg1626Cys
SCN11A	1467	Leu	1790	SCN8A(ENST00000354534):Leu1621Trp
SCN11A	1468	Ala	1791	SCN8A(ENST00000354534):Ala1622Asp;SCN1A(ENST00000303395):Ala1641Thr
SCN11A	1469	Arg	1792	SCN4A(ENST00000435607):Arg1454Trp;SCN2A(ENST00000357398):Arg1632Lys;SCN1A(ENST00000303395):Arg1642Ser;SCN1A(ENST00000303395):Arg1642Met;SCN5A(ENST00000413689):Arg1629Gln;SCN5A(ENST00000413689):Arg1629Gly
SCN11A	1470	Ile	1793	SCN4A(ENST00000435607):Ile1455Thr
SCN11A	1471	Gly	1794	SCN8A(ENST00000354534):Gly1625Arg;SCN8A(ENST00000354534):Gly1625Trp;SCN4A(ENST00000435607):Gly1456Glu;SCN2A(ENST00000357398):Gly1634Asp;SCN2A(ENST00000357398):Gly1634Val;SCN1A(ENST00000303395):Gly1644Asp;SCN9A(ENST00000409672):Gly1607Arg;SCN5A(ENST00000413689):Gly1631Asp
SCN11A	1472	Arg	1795	SCN4A(ENST00000435607):Arg1457His;SCN2A(ENST00000357398):Arg1635Gln;SCN1A(ENST00000303395):Arg1645Pro;SCN1A(ENST00000303395):Arg1645Gln;SCN5A(ENST00000413689):Arg1632Leu;SCN5A(ENST00000413689):Arg1632His
SCN11A	1473	Ile	1796	SCN8A(ENST00000354534):Ile1627Leu;SCN2A(ENST00000357398):Ile1636Met
SCN11A	1474	Leu	1797	SCN8A(ENST00000354534):Leu1628Trp
SCN11A	1475	Arg	1798	SCN4A(ENST00000435607):Arg1460Gln;SCN4A(ENST00000435607):Arg1460Trp;SCN1A(ENST00000303395):Arg1648Leu;SCN1A(ENST00000303395):Arg1648His;SCN1A(ENST00000303395):Arg1648Cys
SCN11A	1476	Leu	1799	SCN8A(ENST00000354534):Leu1630Pro;SCN4A(ENST00000435607):Leu1461Pro;SCN1A(ENST00000303395):Leu1649Gln;SCN9A(ENST00000409672):Leu1612Pro
SCN11A	1478	Arg	1801	SCN4A(ENST00000435607):Arg1463His;SCN4A(ENST00000435607):Arg1463Ser;SCN5A(ENST00000413689):Arg1638Pro;SCN10A(ENST00000449082):Arg1588Gln
SCN11A	1482	Gly	1805	SCN1A(ENST00000303395):Gly1655Ala;SCN5A(ENST00000413689):Gly1642Glu
SCN11A	1483	Ile	1806	SCN1A(ENST00000303395):Ile1656Met;SCN1A(ENST00000303395):Ile1656Ser
SCN11A	1484	Arg	1807	SCN8A(ENST00000354534):Arg1638His;SCN1A(ENST00000303395):Arg1657His;SCN1A(ENST00000303395):Arg1657Cys;SCN5A(ENST00000413689):Arg1644His;SCN5A(ENST00000413689):Arg1644Cys
SCN11A	1485	Thr	1808	SCN1A(ENST00000303395):Thr1658Met;SCN1A(ENST00000303395):Thr1658Arg;SCN1A(ENST00000303395):Thr1658Pro;SCN5A(ENST00000413689):Thr1645Met
SCN11A	1486	Leu	1809	SCN1A(ENST00000303395):Leu1659Pro;SCN1A(ENST00000303395):Leu1659Met;SCN5A(ENST00000413689):Leu1646Arg
SCN11A	1487	Leu	1810	SCN8A(ENST00000354534):Leu1641Val;SCN2A(ENST00000357398):Leu1650Pro;SCN1A(ENST00000303395):Leu1660Pro
SCN11A	1488	Phe	1811	SCN4A(ENST00000435607):Phe1473Ser;SCN2A(ENST00000357398):Phe1651Cys;SCN1A(ENST00000303395):Phe1661Ser;SCN1A(ENST00000303395):Phe1661Leu
SCN11A	1489	Ala	1812	SCN2A(ENST00000357398):Ala1652Pro;SCN1A(ENST00000303395):Ala1662Val;SCN5A(ENST00000413689):Ala1649Val
SCN11A	1490	Leu	1813	SCN5A(ENST00000413689):Leu1650His;SCN5A(ENST00000413689):Leu1650Phe
SCN11A	1491	Met	1814	SCN8A(ENST00000354534):Met1645Ile;SCN4A(ENST00000435607):Met1476Ile;SCN4A(ENST00000435607):Met1476Thr;SCN1A(ENST00000303395):Met1664Thr;SCN1A(ENST00000303395):Met1664Lys;SCN9A(ENST00000409672):Met1627Lys;SCN5A(ENST00000413689):Met1651Val
SCN11A	1492	Met	1815	SCN8A(ENST00000354534):Met1646Leu;SCN2A(ENST00000357398):Met1655Thr;SCN1A(ENST00000303395):Met1665Ile;SCN5A(ENST00000413689):Met1652Arg;SCN5A(ENST00000413689):Met1652Thr
SCN11A	1493	Ser	1816	SCN2A(ENST00000357398):Ser1656Phe;SCN1A(ENST00000303395):Ser1666Phe
SCN11A	1494	Leu	1817	SCN1A(ENST00000303395):Leu1667Pro;SCN1A(ENST00000303395):Leu1667Phe
SCN11A	1495	Pro	1818	SCN1A(ENST00000303395):Pro1668Arg;SCN1A(ENST00000303395):Pro1668Ala
SCN11A	1497	Leu	1820	SCN2A(ENST00000357398):Leu1660Trp;SCN1A(ENST00000303395):Leu1670Trp
SCN11A	1499	Asn	1822	SCN1A(ENST00000303395):Asn1672His
SCN11A	1500	Ile	1823	SCN1A(ENST00000303395):Ile1673Ser;SCN1A(ENST00000303395):Ile1673Asn;SCN5A(ENST00000413689):Ile1660Val
SCN11A	1501	Gly	1824	SCN1A(ENST00000303395):Gly1674Arg;SCN1A(ENST00000303395):Gly1674Ser;SCN5A(ENST00000413689):Gly1661Arg
SCN11A	1502	Leu	1825	SCN2A(ENST00000357398):Leu1665Phe;SCN1A(ENST00000303395):Leu1675Arg;SCN1A(ENST00000303395):Leu1675Pro
SCN11A	1503	Leu	1826	SCN4A(ENST00000435607):Leu1488Pro
SCN11A	1504	Leu	1827	SCN1A(ENST00000303395):Leu1677Phe
SCN11A	1510	Ile	1833	SCN4A(ENST00000435607):Ile1495Phe
SCN11A	1511	Tyr	1834	SCN1A(ENST00000303395):Tyr1684Ser
SCN11A	1512	Ala	1835	SCN1A(ENST00000303395):Ala1685Val;SCN1A(ENST00000303395):Ala1685Asp;SCN1A(ENST00000303395):Ala1685Ser;SCN1A(ENST00000303395):Ala1685Pro
SCN11A	1515	Gly	1838	SCN1A(ENST00000303395):Gly1688Val
SCN11A	1516	Met	1839	SCN1A(ENST00000303395):Met1689Arg;SCN1A(ENST00000303395):Met1689Thr;SCN5A(ENST00000413689):Met1676Thr;SCN5A(ENST00000413689):Met1676Val
SCN11A	1519	Phe	1842	SCN2A(ENST00000357398):Phe1682Ser;SCN1A(ENST00000303395):Phe1692Ser
SCN11A	1529	Asp	1852	SCN1A(ENST00000303395):Asp1702Glu;SCN1A(ENST00000303395):Asp1702Tyr;SCN1A(ENST00000303395):Asp1702His;SCN10A(ENST00000449082):Asp1639Asn
SCN11A	1530	Asp	1853	SCN1A(ENST00000303395):Asp1703Val;SCN1A(ENST00000303395):Asp1703Tyr;SCN5A(ENST00000413689):Asp1690Asn
SCN11A	1534	Phe	1857	SCN1A(ENST00000303395):Phe1707Leu;SCN1A(ENST00000303395):Phe1707Val
SCN11A	1536	Thr	1859	SCN1A(ENST00000303395):Thr1709Ile;SCN1A(ENST00000303395):Thr1709Asn
SCN11A	1538	Ala	1861	SCN5A(ENST00000413689):Ala1698Thr
SCN11A	1540	Ser	1863	SCN1A(ENST00000303395):Ser1713Asn;SCN5A(ENST00000413689):Ser1700Gly
SCN11A	1541	Met	1864	SCN1A(ENST00000303395):Met1714Arg;SCN1A(ENST00000303395):Met1714Thr;SCN1A(ENST00000303395):Met1714Lys
SCN11A	1543	Cys	1866	SCN2A(ENST00000357398):Cys1706Ser;SCN1A(ENST00000303395):Cys1716Arg;SCN5A(ENST00000413689):Cys1703Tyr
SCN11A	1544	Leu	1867	SCN1A(ENST00000303395):Leu1717Pro
SCN11A	1545	Phe	1868	SCN1A(ENST00000303395):Phe1718Ser;SCN5A(ENST00000413689):Phe1705Ser
SCN11A	1546	Gln	1869	SCN5A(ENST00000413689):Gln1706His
SCN11A	1549	Thr	1872	SCN4A(ENST00000435607):Thr1534Met;SCN1A(ENST00000303395):Thr1722Ala;SCN5A(ENST00000413689):Thr1709Met;SCN5A(ENST00000413689):Thr1709Arg
SCN11A	1550	Ser	1873	SCN1A(ENST00000303395):Ser1723Phe;SCN1A(ENST00000303395):Ser1723Pro;SCN5A(ENST00000413689):Ser1710Leu
SCN11A	1551	Ala	1874	SCN1A(ENST00000303395):Ala1724Pro;SCN1A(ENST00000303395):Ala1724Thr
SCN11A	1552	Gly	1875	SCN4A(ENST00000435607):Gly1537Ser;SCN1A(ENST00000303395):Gly1725Val;SCN1A(ENST00000303395):Gly1725Asp;SCN1A(ENST00000303395):Gly1725Cys;SCN5A(ENST00000413689):Gly1712Cys;SCN5A(ENST00000413689):Gly1712Ser;SCN10A(ENST00000449082):Gly1662Ser
SCN11A	1553	Trp	1876	SCN1A(ENST00000303395):Trp1726Arg
SCN11A	1554	Asp	1877	SCN1A(ENST00000303395):Asp1727Gly;SCN1A(ENST00000303395):Asp1727Tyr;SCN5A(ENST00000413689):Asp1714Gly;SCN5A(ENST00000413689):Asp1714Asn
SCN11A	1556	Leu	1879	SCN1A(ENST00000303395):Leu1729Trp
SCN11A	1557	Leu	1880	SCN1A(ENST00000303395):Leu1730Pro;SCN5A(ENST00000413689):Leu1717Pro
SCN11A	1559	Pro	1882	SCN1A(ENST00000303395):Pro1732Leu
SCN11A	1561	Leu	1884	SCN1A(ENST00000303395):Leu1734Pro
SCN11A	1567	Cys	1891	SCN1A(ENST00000303395):Cys1741Ser;SCN1A(ENST00000303395):Cys1741Tyr;SCN1A(ENST00000303395):Cys1741Arg;SCN5A(ENST00000413689):Cys1728Trp;SCN5A(ENST00000413689):Cys1728Arg
SCN11A	1574	Cys	1906	SCN1A(ENST00000303395):Cys1756Gly;SCN9A(ENST00000409672):Cys1719Arg
SCN11A	1577	Pro	1909	SCN1A(ENST00000303395):Pro1759Ser
SCN11A	1586	Ser	1918	SCN2A(ENST00000357398):Ser1758Arg;SCN1A(ENST00000303395):Ser1768Asn
SCN11A	1587	Tyr	1919	SCN1A(ENST00000303395):Tyr1769His
SCN11A	1588	Ile	1920	SCN10A(ENST00000449082):Ile1706Val
SCN11A	1589	Ile	1921	SCN1A(ENST00000303395):Ile1771Asn;SCN1A(ENST00000303395):Ile1771Phe
SCN11A	1590	Ile	1922	SCN5A(ENST00000413689):Ile1758Val
SCN11A	1591	Ser	1923	SCN1A(ENST00000303395):Ser1773Phe;SCN1A(ENST00000303395):Ser1773Tyr
SCN11A	1592	Phe	1924	SCN8A(ENST00000354534):Phe1754Ser;SCN1A(ENST00000303395):Phe1774Ser;SCN5A(ENST00000413689):Phe1760Cys
SCN11A	1593	Leu	1925	SCN2A(ENST00000357398):Leu1765Pro;SCN1A(ENST00000303395):Leu1775Pro;SCN5A(ENST00000413689):Leu1761His;SCN5A(ENST00000413689):Leu1761Phe
SCN11A	1595	Val	1927	SCN8A(ENST00000354534):Val1757Asp;SCN4A(ENST00000435607):Val1589Met;SCN9A(ENST00000409672):Val1740Leu;SCN5A(ENST00000413689):Val1763Leu;SCN5A(ENST00000413689):Val1763Met
SCN11A	1596	Val	1928	SCN5A(ENST00000413689):Val1764Phe
SCN11A	1597	Asn	1929	SCN8A(ENST00000354534):Asn1759Ser;SCN2A(ENST00000357398):Asn1769Ser
SCN11A	1598	Met	1930	SCN8A(ENST00000354534):Met1760Thr;SCN8A(ENST00000354534):Met1760Ile;SCN4A(ENST00000435607):Met1592Ile;SCN4A(ENST00000435607):Met1592Val;SCN2A(ENST00000357398):Met1770Leu;SCN1A(ENST00000303395):Met1780Thr;SCN1A(ENST00000303395):Met1780Val;SCN5A(ENST00000413689):Met1766Thr;SCN5A(ENST00000413689):Met1766Leu;SCN5A(ENST00000413689):Met1766Val
SCN11A	1599	Tyr	1931	SCN2A(ENST00000357398):Tyr1771His;SCN1A(ENST00000303395):Tyr1781Cys;SCN1A(ENST00000303395):Tyr1781His;SCN5A(ENST00000413689):Tyr1767Cys
SCN11A	1600	Ile	1932	SCN1A(ENST00000303395):Ile1782Met;SCN1A(ENST00000303395):Ile1782Ser;SCN5A(ENST00000413689):Ile1768Val
SCN11A	1601	Ala	1933	SCN2A(ENST00000357398):Ala1773Thr;SCN2A(ENST00000357398):Ala1773Val;SCN1A(ENST00000303395):Ala1783Val;SCN1A(ENST00000303395):Ala1783Thr;SCN9A(ENST00000409672):Ala1746Gly
SCN11A	1602	Val	1934	SCN3A(ENST00000283254):Val1769Ala;SCN1A(ENST00000303395):Val1784Ala
SCN11A	1604	Leu	1936	SCN5A(ENST00000413689):Leu1772Val
SCN11A	1605	Glu	1937	SCN1A(ENST00000303395):Glu1787Asp;SCN1A(ENST00000303395):Glu1787Lys
SCN11A	1606	Asn	1938	SCN8A(ENST00000354534):Asn1768Asp;SCN5A(ENST00000413689):Asn1774Ser;SCN5A(ENST00000413689):Asn1774Asp
SCN11A	1610	Ala	1942	SCN1A(ENST00000303395):Ala1792Gly;SCN1A(ENST00000303395):Ala1792Asp;SCN1A(ENST00000303395):Ala1792Thr
SCN11A	1611	Thr	1943	SCN1A(ENST00000303395):Thr1793Pro;SCN5A(ENST00000413689):Thr1779Met
SCN11A	1613	Glu	1945	SCN1A(ENST00000303395):Glu1795Gly;SCN1A(ENST00000303395):Glu1795Gln;SCN1A(ENST00000303395):Glu1795Lys;SCN5A(ENST00000413689):Glu1781Gly
SCN11A	1618	Leu	1950	SCN5A(ENST00000413689):Leu1786Arg;SCN5A(ENST00000413689):Leu1786Gln
SCN11A	1621	Asp	1953	SCN2A(ENST00000357398):Asp1793Asn
SCN11A	1622	Asp	1954	SCN5A(ENST00000413689):Asp1790Gly;SCN5A(ENST00000413689):Asp1790Asn
SCN11A	1624	Asp	1956	SCN5A(ENST00000413689):Asp1792Asn
SCN11A	1626	Phe	1958	SCN1A(ENST00000303395):Phe1808Leu;SCN1A(ENST00000303395):Phe1808Ile
SCN11A	1627	Tyr	1959	SCN5A(ENST00000413689):Tyr1795Cys;SCN5A(ENST00000413689):Tyr1795His;SCN5A(ENST00000413689):Tyr1795Asn
SCN11A	1630	Trp	1962	SCN1A(ENST00000303395):Trp1812Ser;SCN1A(ENST00000303395):Trp1812Gly;SCN1A(ENST00000303395):Trp1812Arg;SCN9A(ENST00000409672):Trp1775Arg
SCN11A	1633	Phe	1965	SCN1A(ENST00000303395):Phe1815Ser
SCN11A	1634	Asp	1966	SCN5A(ENST00000413689):Asp1802Gly
SCN11A	1637	Ala	1969	SCN1A(ENST00000303395):Ala1819Ser
SCN11A	1639	Gln	1971	SCN8A(ENST00000354534):Gln1801Glu;SCN4A(ENST00000435607):Gln1633Glu;SCN2A(ENST00000357398):Gln1811Glu
SCN11A	1646	Leu	1978	SCN1A(ENST00000303395):Leu1828Ser
SCN11A	1649	Phe	1981	SCN1A(ENST00000303395):Phe1831Cys;SCN1A(ENST00000303395):Phe1831Ser
SCN11A	1651	Asp	1983	SCN5A(ENST00000413689):Asp1819Asn
SCN11A	1652	Ala	1984	SCN1A(ENST00000303395):Ala1834Val
SCN11A	1653	Leu	1985	SCN1A(ENST00000303395):Leu1835Phe
SCN11A	1656	Pro	1988	SCN4A(ENST00000435607):Pro1650Leu;SCN1A(ENST00000303395):Pro1838Leu;SCN5A(ENST00000413689):Pro1824Ala
SCN11A	1657	Leu	1989	SCN2A(ENST00000357398):Leu1829Phe;SCN1A(ENST00000303395):Leu1839Pro;SCN1A(ENST00000303395):Leu1839Val;SCN5A(ENST00000413689):Leu1825Pro
SCN11A	1658	Arg	1990	SCN5A(ENST00000413689):Arg1826His
SCN11A	1670	Met	2002	SCN1A(ENST00000303395):Met1852Thr
SCN11A	1671	Asp	2003	SCN5A(ENST00000413689):Asp1839Gly
SCN11A	1673	Pro	2005	SCN1A(ENST00000303395):Pro1855Leu;SCN1A(ENST00000303395):Pro1855Ser
SCN11A	1674	Met	2006	SCN1A(ENST00000303395):Met1856Thr;SCN1A(ENST00000303395):Met1856Lys
SCN11A	1675	Val	2007	SCN1A(ENST00000303395):Val1857Leu
SCN11A	1679	Arg	2011	SCN2A(ENST00000357398):Arg1851Trp;SCN1A(ENST00000303395):Arg1861Pro;SCN1A(ENST00000303395):Arg1861Gln;SCN1A(ENST00000303395):Arg1861Trp;SCN5A(ENST00000413689):Arg1847His
SCN11A	1681	His	2013	SCN2A(ENST00000357398):His1853Arg;SCN5A(ENST00000413689):His1849Arg
SCN11A	1682	Cys	2014	SCN5A(ENST00000413689):Cys1850Ser
SCN11A	1683	Met	2015	SCN5A(ENST00000413689):Met1851Val
SCN11A	1684	Asp	2016	SCN1A(ENST00000303395):Asp1866Gly;SCN1A(ENST00000303395):Asp1866Tyr
SCN11A	1685	Ile	2017	SCN1A(ENST00000303395):Ile1867Thr
SCN11A	1690	Thr	2022	SCN8A(ENST00000354534):Thr1852Ile
SCN11A	1692	Arg	2024	SCN5A(ENST00000413689):Arg1860Ser
SCN11A	1693	Val	2025	SCN5A(ENST00000413689):Val1861Ile
SCN11A	1694	Leu	2026	SCN1A(ENST00000303395):Leu1876Pro
SCN11A	1695	Gly	2027	SCN1A(ENST00000303395):Gly1877Val
SCN11A	1704	Lys	2036	SCN5A(ENST00000413689):Lys1872Asn
SCN11A	1707	Met	2039	SCN8A(ENST00000354534):Met1869Thr;SCN2A(ENST00000357398):Met1879Thr;SCN9A(ENST00000409672):Met1852Thr;SCN5A(ENST00000413689):Met1875Thr
SCN11A	1708	Glu	2040	SCN8A(ENST00000354534):Glu1870Asp;SCN4A(ENST00000435607):Glu1702Lys;SCN5A(ENST00000413689):Glu1876Lys
SCN11A	1711	Phe	2043	SCN4A(ENST00000435607):Phe1705Ile
SCN11A	1712	Met	2044	SCN5A(ENST00000413689):Met1880Val
SCN11A	1715	Asn	2047	SCN8A(ENST00000354534):Asn1877Ser
SCN11A	1716	Pro	2048	SCN8A(ENST00000354534):Pro1878Ser
SCN11A	1722	Glu	2054	SCN5A(ENST00000413689):Glu1890Lys
SCN11A	1727	Thr	2059	SCN1A(ENST00000303395):Thr1909Ile;SCN1A(ENST00000303395):Thr1909Ala
SCN11A	1730	Arg	2062	SCN5A(ENST00000413689):Arg1898Cys
SCN11A	1733	Glu	2065	SCN1A(ENST00000303395):Glu1915Lys;SCN5A(ENST00000413689):Glu1901Gln
SCN11A	1740	Ile	2072	SCN1A(ENST00000303395):Ile1922Ser;SCN1A(ENST00000303395):Ile1922Thr
SCN11A	1741	Gln	2073	SCN1A(ENST00000303395):Gln1923Arg;SCN5A(ENST00000413689):Gln1909Arg
SCN11A	1743	Ala	2075	SCN1A(ENST00000303395):Ala1925Thr
SCN11A	1745	Arg	2077	SCN1A(ENST00000303395):Arg1927Thr;SCN1A(ENST00000303395):Arg1927Gly;SCN5A(ENST00000413689):Arg1913His
SCN11A	1757	Gly	2099	SCN5A(ENST00000413689):Gly1935Ser
SCN1A	10	Gly	13	SCN5A(ENST00000413689):Gly9Val
SCN1A	19	Arg	22	SCN5A(ENST00000413689):Arg18Gln;SCN5A(ENST00000413689):Arg18Trp
SCN1A	28	Arg	31	SCN2A(ENST00000357398):Arg28Cys;SCN5A(ENST00000413689):Arg27His
SCN1A	30	Ala	33	SCN5A(ENST00000413689):Ala29Val
SCN1A	31	Glu	34	SCN5A(ENST00000413689):Glu30Gly
SCN1A	43	Asp	50	SCN9A(ENST00000409672):Asp41His
SCN1A	49	Pro	57	SCN5A(ENST00000413689):Pro52Ser
SCN1A	64	Ile	72	SCN9A(ENST00000409672):Ile62Val
SCN1A	69	Pro	77	SCN4A(ENST00000435607):Pro72Leu
SCN1A	81	Asp	89	SCN5A(ENST00000413689):Asp84Asn
SCN1A	84	Tyr	92	SCN5A(ENST00000413689):Tyr87Cys
SCN1A	90	Phe	99	SCN5A(ENST00000413689):Phe93Ser
SCN1A	91	Ile	100	SCN5A(ENST00000413689):Ile94Ser
SCN1A	92	Val	101	SCN5A(ENST00000413689):Val95Ile;SCN10A(ENST00000449082):Val94Gly
SCN1A	99	Ile	108	SCN5A(ENST00000413689):Ile102Val
SCN1A	101	Arg	110	SCN4A(ENST00000435607):Arg104His;SCN2A(ENST00000357398):Arg102Gln;SCN5A(ENST00000413689):Arg104Leu;SCN5A(ENST00000413689):Arg104Gln;SCN5A(ENST00000413689):Arg104Trp;SCN5A(ENST00000413689):Arg104Gly
SCN1A	107	Ala	116	SCN5A(ENST00000413689):Ala110Thr
SCN1A	118	Arg	127	SCN5A(ENST00000413689):Arg121Gln;SCN5A(ENST00000413689):Arg121Trp
SCN1A	121	Ala	130	SCN5A(ENST00000413689):Ala124Asp
SCN1A	122	Ile	131	SCN9A(ENST00000409672):Ile120Met
SCN1A	123	Lys	132	SCN5A(ENST00000413689):Lys126Glu
SCN1A	132	Met	141	SCN8A(ENST00000354534):Met136Val
SCN1A	133	Leu	142	SCN5A(ENST00000413689):Leu136Pro
SCN1A	134	Ile	143	SCN5A(ENST00000413689):Ile137Met
SCN1A	135	Met	144	SCN2A(ENST00000357398):Met136Ile;SCN5A(ENST00000413689):Met138Ile
SCN1A	138	Ile	147	SCN4A(ENST00000435607):Ile141Val;SCN9A(ENST00000409672):Ile136Val;SCN5A(ENST00000413689):Ile141Val
SCN1A	143	Val	152	SCN5A(ENST00000413689):Val146Met
SCN1A	151	Pro	164	SCN9A(ENST00000409672):Pro149Gln
SCN1A	158	Glu	171	SCN5A(ENST00000413689):Glu161Gln;SCN5A(ENST00000413689):Glu161Lys
SCN1A	159	Tyr	172	SCN10A(ENST00000449082):Tyr158Asp
SCN1A	162	Thr	175	SCN8A(ENST00000354534):Thr166Ile
SCN1A	168	Glu	181	SCN2A(ENST00000357398):Glu169Gly
SCN1A	172	Lys	185	SCN5A(ENST00000413689):Lys175Asn
SCN1A	173	Ile	186	SCN5A(ENST00000413689):Ile176Met
SCN1A	175	Ala	188	SCN5A(ENST00000413689):Ala178Gly
SCN1A	177	Gly	190	SCN5A(ENST00000413689):Gly180Val
SCN1A	179	Cys	192	SCN5A(ENST00000413689):Cys182Arg
SCN1A	184	Thr	197	SCN2A(ENST00000357398):Thr185Ile;SCN5A(ENST00000413689):Thr187Ile
SCN1A	187	Arg	200	SCN2A(ENST00000357398):Arg188Trp;SCN9A(ENST00000409672):Arg185His;SCN5A(ENST00000413689):Arg190Gln;SCN5A(ENST00000413689):Arg190Gly
SCN1A	190	Trp	203	SCN2A(ENST00000357398):Trp191Gly;SCN2A(ENST00000357398):Trp191Cys
SCN1A	201	Ala	214	SCN8A(ENST00000354534):Ala205Glu;SCN8A(ENST00000354534):Ala205Val;SCN4A(ENST00000435607):Ala204Glu;SCN2A(ENST00000357398):Ala202Val;SCN5A(ENST00000413689):Ala204Val;SCN5A(ENST00000413689):Ala204Glu;SCN10A(ENST00000449082):Ala200Val
SCN1A	206	Phe	219	SCN8A(ENST00000354534):Phe210Leu;SCN8A(ENST00000354534):Phe210Ser
SCN1A	209	Leu	222	SCN3A(ENST00000283254):Leu209Pro
SCN1A	210	Gly	223	SCN8A(ENST00000354534):Gly214Asp
SCN1A	211	Asn	225	SCN8A(ENST00000354534):Asn215Asp
SCN1A	212	Val	226	SCN8A(ENST00000354534):Val216Asp;SCN8A(ENST00000354534):Val216Gly
SCN1A	213	Ser	227	SCN8A(ENST00000354534):Ser217Pro;SCN9A(ENST00000409672):Ser211Pro
SCN1A	216	Arg	230	SCN11A(ENST00000302328):Arg222His;SCN11A(ENST00000302328):Arg222Ser
SCN1A	218	Phe	232	SCN9A(ENST00000409672):Phe216Ser
SCN1A	219	Arg	233	SCN8A(ENST00000354534):Arg223Gly;SCN8A(ENST00000354534):Arg223Ser;SCN4A(ENST00000435607):Arg222Trp;SCN11A(ENST00000302328):Arg225Cys
SCN1A	222	Arg	236	SCN4A(ENST00000435607):Arg225Trp
SCN1A	228	Ser	242	SCN8A(ENST00000354534):Ser232Pro
SCN1A	229	Val	243	SCN8A(ENST00000354534):Val233Ile;SCN8A(ENST00000354534):Val233Leu
SCN1A	230	Ile	244	SCN9A(ENST00000409672):Ile228Met
SCN1A	235	Thr	249	SCN8A(ENST00000354534):Thr239Ser;SCN2A(ENST00000357398):Thr236Ser
SCN1A	236	Ile	250	SCN8A(ENST00000354534):Ile240Leu;SCN8A(ENST00000354534):Ile240Val;SCN2A(ENST00000357398):Ile237Asn;SCN9A(ENST00000409672):Ile234Thr;SCN5A(ENST00000413689):Ile239Val;SCN5A(ENST00000413689):Ile239Leu
SCN1A	237	Val	251	SCN5A(ENST00000413689):Val240Met
SCN1A	239	Ala	253	SCN2A(ENST00000357398):Ala240Thr;SCN2A(ENST00000357398):Ala240Ser;SCN2A(ENST00000357398):Ala240Val
SCN1A	242	Gln	256	SCN5A(ENST00000413689):Gln245Lys
SCN1A	243	Ser	257	SCN9A(ENST00000409672):Ser241Thr
SCN1A	244	Val	258	SCN5A(ENST00000413689):Val247Leu
SCN1A	247	Leu	261	SCN8A(ENST00000354534):Leu251Pro;SCN4A(ENST00000435607):Leu250Pro;SCN3A(ENST00000283254):Leu247Pro;SCN2A(ENST00000357398):Leu248Pro;SCN9A(ENST00000409672):Leu245Val;SCN5A(ENST00000413689):Leu250Val
SCN1A	250	Val	264	SCN2A(ENST00000357398):Val251Ile;SCN2A(ENST00000357398):Val251Ala
SCN1A	251	Met	265	SCN2A(ENST00000357398):Met252Val
SCN1A	253	Leu	267	SCN8A(ENST00000354534):Leu257Val
SCN1A	254	Thr	268	SCN8A(ENST00000354534):Thr258Ile
SCN1A	255	Val	269	SCN5A(ENST00000413689):Val258Ala
SCN1A	256	Phe	270	SCN8A(ENST00000354534):Phe260Ser
SCN1A	257	Cys	271	SCN8A(ENST00000354534):Cys261Phe
SCN1A	258	Leu	272	SCN2A(ENST00000357398):Leu259Ile
SCN1A	259	Ser	273	SCN5A(ENST00000413689):Ser262Arg
SCN1A	260	Val	274	SCN2A(ENST00000357398):Val261Met
SCN1A	261	Phe	275	SCN2A(ENST00000357398):Phe262Ser
SCN1A	262	Ala	276	SCN2A(ENST00000357398):Ala263Thr;SCN2A(ENST00000357398):Ala263Glu;SCN2A(ENST00000357398):Ala263Val
SCN1A	263	Leu	277	SCN8A(ENST00000354534):Leu267Ser;SCN4A(ENST00000435607):Leu266Val;SCN2A(ENST00000357398):Leu264Val
SCN1A	264	Ile	278	SCN8A(ENST00000354534):Ile268Leu
SCN1A	267	Gln	281	SCN5A(ENST00000413689):Gln270Lys
SCN1A	268	Leu	282	SCN9A(ENST00000409672):Leu266Met
SCN1A	272	Asn	286	SCN5A(ENST00000413689):Asn275Lys
SCN1A	273	Leu	287	SCN5A(ENST00000413689):Leu276Pro;SCN5A(ENST00000413689):Leu276Gln
SCN1A	277	Cys	291	SCN5A(ENST00000413689):Cys280Tyr
SCN1A	301	Asn	316	SCN3A(ENST00000283254):Asn302Ser
SCN1A	302	Gly	317	SCN5A(ENST00000413689):Gly289Ser
SCN1A	320	Asp	360	SCN2A(ENST00000357398):Asp322Asn
SCN1A	326	Phe	366	SCN2A(ENST00000357398):Phe328Val
SCN1A	329	Gly	369	SCN5A(ENST00000413689):Gly319Ser
SCN1A	335	Leu	375	SCN5A(ENST00000413689):Leu325Arg
SCN1A	341	Asp	381	SCN2A(ENST00000357398):Asp343His;SCN2A(ENST00000357398):Asp343Tyr;SCN2A(ENST00000357398):Asp343Gly;SCN2A(ENST00000357398):Asp343Val
SCN1A	345	Cys	385	SCN5A(ENST00000413689):Cys335Arg
SCN1A	346	Pro	386	SCN5A(ENST00000413689):Pro336Leu
SCN1A	348	Gly	388	SCN9A(ENST00000409672):Gly327Glu
SCN1A	351	Cys	391	SCN4A(ENST00000435607):Cys375Arg
SCN1A	353	Lys	393	SCN3A(ENST00000283254):Lys354Gln
SCN1A	356	Arg	396	SCN3A(ENST00000283254):Arg357Gln
SCN1A	358	Pro	398	SCN4A(ENST00000435607):Pro382Thr
SCN1A	361	Gly	401	SCN5A(ENST00000413689):Gly351Val;SCN5A(ENST00000413689):Gly351Asp
SCN1A	362	Tyr	402	SCN5A(ENST00000413689):Tyr352Cys
SCN1A	363	Thr	403	SCN5A(ENST00000413689):Thr353Ile;SCN5A(ENST00000413689):Thr353Pro
SCN1A	365	Phe	405	SCN5A(ENST00000413689):Phe355Cys
SCN1A	366	Asp	406	SCN5A(ENST00000413689):Asp356Tyr;SCN5A(ENST00000413689):Asp356Asn
SCN1A	377	Arg	417	SCN5A(ENST00000413689):Arg367Leu;SCN5A(ENST00000413689):Arg367His;SCN5A(ENST00000413689):Arg367Cys;SCN5A(ENST00000413689):Arg367Gly
SCN1A	379	Met	419	SCN8A(ENST00000354534):Met367Val;SCN5A(ENST00000413689):Met369Lys
SCN1A	380	Thr	420	SCN5A(ENST00000413689):Thr370Met
SCN1A	381	Gln	421	SCN2A(ENST00000357398):Gln383Glu
SCN1A	384	Trp	424	SCN5A(ENST00000413689):Trp374Gly
SCN1A	391	Thr	431	SCN2A(ENST00000357398):Thr393Lys
SCN1A	393	Arg	433	SCN2A(ENST00000357398):Arg395Cys
SCN1A	395	Ala	435	SCN5A(ENST00000413689):Ala385Thr
SCN1A	396	Gly	436	SCN5A(ENST00000413689):Gly386Glu;SCN5A(ENST00000413689):Gly386Arg
SCN1A	398	Thr	438	SCN8A(ENST00000354534):Thr386Arg
SCN1A	406	Val	446	SCN5A(ENST00000413689):Val396Ala;SCN5A(ENST00000413689):Val396Leu
SCN1A	407	Ile	447	SCN5A(ENST00000413689):Ile397Thr;SCN5A(ENST00000413689):Ile397Phe;SCN5A(ENST00000413689):Ile397Val
SCN1A	410	Gly	450	SCN5A(ENST00000413689):Gly400Ala;SCN5A(ENST00000413689):Gly400Arg
SCN1A	412	Phe	452	SCN2A(ENST00000357398):Phe414Leu
SCN1A	413	Tyr	453	SCN8A(ENST00000354534):Tyr401His
SCN1A	414	Leu	454	SCN5A(ENST00000413689):Leu404Gln
SCN1A	416	Asn	456	SCN4A(ENST00000435607):Asn440Lys;SCN9A(ENST00000409672):Asn395Lys;SCN5A(ENST00000413689):Asn406Lys;SCN5A(ENST00000413689):Asn406Ser
SCN1A	419	Leu	459	SCN8A(ENST00000354534):Leu407Met;SCN8A(ENST00000354534):Leu407Val;SCN8A(ENST00000354534):Leu407Phe;SCN2A(ENST00000357398):Leu421Val;SCN5A(ENST00000413689):Leu409Pro;SCN5A(ENST00000413689):Leu409Val;SCN11A(ENST00000302328):Leu396Pro
SCN1A	420	Ala	460	SCN8A(ENST00000354534):Ala408Thr
SCN1A	421	Val	461	SCN4A(ENST00000435607):Val445Met;SCN2A(ENST00000357398):Val423Leu;SCN9A(ENST00000409672):Val400Met;SCN5A(ENST00000413689):Val411Met
SCN1A	422	Val	462	SCN8A(ENST00000354534):Val410Met;SCN8A(ENST00000354534):Val410Leu;SCN2A(ENST00000357398):Val424Met;SCN2A(ENST00000357398):Val424Ala
SCN1A	423	Ala	463	SCN5A(ENST00000413689):Ala413Glu;SCN5A(ENST00000413689):Ala413Thr
SCN1A	426	Tyr	466	SCN2A(ENST00000357398):Tyr428Cys;SCN5A(ENST00000413689):Tyr416Cys
SCN1A	428	Glu	468	SCN4A(ENST00000435607):Glu452Lys;SCN2A(ENST00000357398):Glu430Ala;SCN2A(ENST00000357398):Glu430Gly
SCN1A	432	Ala	472	SCN2A(ENST00000357398):Ala434Pro;SCN2A(ENST00000357398):Ala434Asp
SCN1A	433	Thr	473	SCN2A(ENST00000357398):Thr435Ile
SCN1A	434	Leu	474	SCN2A(ENST00000357398):Leu436Ser
SCN1A	436	Glu	476	SCN2A(ENST00000357398):Glu438Lys
SCN1A	449	Glu	489	SCN5A(ENST00000413689):Glu439Lys
SCN1A	456	Glu	496	SCN5A(ENST00000413689):Glu446Lys
SCN1A	485	Glu	532	SCN5A(ENST00000413689):Glu462Ala;SCN5A(ENST00000413689):Glu462Lys
SCN1A	489	Leu	536	SCN5A(ENST00000413689):Leu466Phe
SCN1A	493	Ser	540	SCN2A(ENST00000357398):Ser497Asn
SCN1A	505	Lys	552	SCN2A(ENST00000357398):Lys509Arg
SCN1A	527	Asp	575	SCN5A(ENST00000413689):Asp501Gly
SCN1A	530	Arg	578	SCN5A(ENST00000413689):Arg504Thr
SCN1A	535	Arg	583	SCN8A(ENST00000354534):Arg530Trp
SCN1A	558	Ser	606	SCN5A(ENST00000413689):Ser524Tyr
SCN1A	564	Phe	612	SCN5A(ENST00000413689):Phe530Val
SCN1A	576	Ser	624	SCN2A(ENST00000357398):Ser579Arg
SCN1A	583	Asp	633	SCN5A(ENST00000413689):Asp536His
SCN1A	590	Phe	640	SCN5A(ENST00000413689):Phe543Leu
SCN1A	604	Arg	654	SCN2A(ENST00000357398):Arg607Gln
SCN1A	609	Phe	659	SCN2A(ENST00000357398):Phe612Ser
SCN1A	639	Gly	694	SCN9A(ENST00000409672):Gly616Arg
SCN1A	646	Asp	701	SCN2A(ENST00000357398):Asp649Asn;SCN9A(ENST00000409672):Asp623Asn
SCN1A	668	Leu	724	SCN5A(ENST00000413689):Leu619Phe
SCN1A	683	Thr	739	SCN5A(ENST00000413689):Thr632Met
SCN1A	684	Thr	740	SCN8A(ENST00000354534):Thr668Ile
SCN1A	686	Glu	742	SCN2A(ENST00000357398):Glu677Gly
SCN1A	705	Glu	761	SCN5A(ENST00000413689):Glu654Lys
SCN1A	713	Ala	772	SCN5A(ENST00000413689):Ala662Ser
SCN1A	731	Arg	791	SCN5A(ENST00000413689):Arg680His
SCN1A	734	Cys	794	SCN5A(ENST00000413689):Cys683Gly;SCN5A(ENST00000413689):Cys683Arg
SCN1A	737	Cys	797	SCN2A(ENST00000357398):Cys728Arg
SCN1A	745	Phe	805	SCN9A(ENST00000409672):Phe710Val
SCN1A	752	Pro	812	SCN5A(ENST00000413689):Pro701Leu
SCN1A	764	Val	824	SCN11A(ENST00000302328):Val573Met
SCN1A	774	Ile	834	SCN10A(ENST00000449082):Ile671Val
SCN1A	778	Ile	838	SCN8A(ENST00000354534):Ile763Val;SCN4A(ENST00000435607):Ile588Val;SCN2A(ENST00000357398):Ile769Thr
SCN1A	779	Val	839	SCN5A(ENST00000413689):Val728Ile
SCN1A	782	Thr	842	SCN8A(ENST00000354534):Thr767Ile;SCN2A(ENST00000357398):Thr773Ile;SCN5A(ENST00000413689):Thr731Ile
SCN1A	786	Ala	846	SCN5A(ENST00000413689):Ala735Val;SCN5A(ENST00000413689):Ala735Glu;SCN5A(ENST00000413689):Ala735Thr
SCN1A	787	Met	847	SCN10A(ENST00000449082):Met684Ile
SCN1A	803	Gly	863	SCN5A(ENST00000413689):Gly752Arg
SCN1A	809	Gly	869	SCN5A(ENST00000413689):Gly758Glu
SCN1A	810	Ile	870	SCN5A(ENST00000413689):Ile759Phe
SCN1A	815	Met	875	SCN5A(ENST00000413689):Met764Arg;SCN5A(ENST00000413689):Met764Thr
SCN1A	823	Asp	883	SCN3A(ENST00000283254):Asp815Asn
SCN1A	824	Pro	884	SCN5A(ENST00000413689):Pro773Ser
SCN1A	828	Phe	888	SCN5A(ENST00000413689):Phe777Leu
SCN1A	833	Asn	893	SCN5A(ENST00000413689):Asn782Thr
SCN1A	834	Ile	894	SCN3A(ENST00000283254):Ile826Thr
SCN1A	836	Asp	896	SCN2A(ENST00000357398):Asp827Gly;SCN5A(ENST00000413689):Asp785Asn
SCN1A	837	Gly	897	SCN2A(ENST00000357398):Gly828Val
SCN1A	840	Val	900	SCN5A(ENST00000413689):Val789Ile
SCN1A	844	Leu	904	SCN2A(ENST00000357398):Leu835Phe
SCN1A	845	Val	905	SCN9A(ENST00000409672):Val810Met
SCN1A	857	Val	919	SCN8A(ENST00000354534):Val842Glu
SCN1A	858	Leu	920	SCN9A(ENST00000409672):Leu823Arg
SCN1A	859	Arg	921	SCN4A(ENST00000435607):Arg669His;SCN4A(ENST00000435607):Arg669Gly;SCN5A(ENST00000413689):Arg808Pro;SCN5A(ENST00000413689):Arg808Cys
SCN1A	860	Ser	922	SCN8A(ENST00000354534):Ser845Pro;SCN8A(ENST00000354534):Ser845Phe;SCN4A(ENST00000435607):Ser670Tyr
SCN1A	861	Phe	923	SCN8A(ENST00000354534):Phe846Ser;SCN4A(ENST00000435607):Phe671Ser;SCN4A(ENST00000435607):Phe671Leu;SCN9A(ENST00000409672):Phe826Tyr
SCN1A	862	Arg	924	SCN4A(ENST00000435607):Arg672His;SCN4A(ENST00000435607):Arg672Cys;SCN4A(ENST00000435607):Arg672Gly;SCN4A(ENST00000435607):Arg672Ser;SCN2A(ENST00000357398):Arg853Gln;SCN5A(ENST00000413689):Arg811His
SCN1A	863	Leu	925	SCN5A(ENST00000413689):Leu812Gln
SCN1A	865	Arg	927	SCN8A(ENST00000354534):Arg850Gly;SCN8A(ENST00000354534):Arg850Gln;SCN8A(ENST00000354534):Arg850Leu;SCN4A(ENST00000435607):Arg675Gln;SCN4A(ENST00000435607):Arg675Trp;SCN4A(ENST00000435607):Arg675Gly;SCN2A(ENST00000357398):Arg856Gln;SCN2A(ENST00000357398):Arg856Leu;SCN5A(ENST00000413689):Arg814Gln;SCN5A(ENST00000413689):Arg814Trp
SCN1A	867	Phe	929	SCN5A(ENST00000413689):Phe816Tyr
SCN1A	868	Lys	930	SCN5A(ENST00000413689):Lys817Glu
SCN1A	872	Ser	934	SCN4A(ENST00000435607):Ser682Trp;SCN2A(ENST00000357398):Ser863Phe
SCN1A	873	Trp	935	SCN5A(ENST00000413689):Trp822Cys
SCN1A	877	Asn	939	SCN2A(ENST00000357398):Asn868Lys
SCN1A	879	Leu	941	SCN8A(ENST00000354534):Leu864Val;SCN4A(ENST00000435607):Leu689Phe;SCN4A(ENST00000435607):Leu689Val;SCN4A(ENST00000435607):Leu689Ile;SCN5A(ENST00000413689):Leu828Phe;SCN5A(ENST00000413689):Leu828Val
SCN1A	882	Ile	944	SCN4A(ENST00000435607):Ile692Met;SCN2A(ENST00000357398):Ile873Met
SCN1A	883	Ile	945	SCN8A(ENST00000354534):Ile868Thr;SCN4A(ENST00000435607):Ile693Met;SCN4A(ENST00000435607):Ile693Thr;SCN4A(ENST00000435607):Ile693Leu;SCN3A(ENST00000283254):Ile875Thr;SCN9A(ENST00000409672):Ile848Thr
SCN1A	884	Gly	946	SCN5A(ENST00000413689):Gly833Arg
SCN1A	885	Asn	947	SCN2A(ENST00000357398):Asn876Thr;SCN2A(ENST00000357398):Asn876Ser;SCN5A(ENST00000413689):Asn834Asp
SCN1A	886	Ser	948	SCN5A(ENST00000413689):Ser835Leu
SCN1A	888	Gly	950	SCN2A(ENST00000357398):Gly879Arg;SCN2A(ENST00000357398):Gly879Ala;SCN11A(ENST00000302328):Gly699Arg
SCN1A	889	Ala	951	SCN8A(ENST00000354534):Ala874Thr;SCN8A(ENST00000354534):Ala874Ser
SCN1A	890	Leu	952	SCN8A(ENST00000354534):Leu875Gln;SCN2A(ENST00000357398):Leu881Gln;SCN2A(ENST00000357398):Leu881Pro;SCN5A(ENST00000413689):Leu839Pro
SCN1A	891	Gly	953	SCN2A(ENST00000357398):Gly882Glu;SCN9A(ENST00000409672):Gly856Asp;SCN9A(ENST00000409672):Gly856Arg;SCN5A(ENST00000413689):Gly840Arg
SCN1A	893	Leu	955	SCN2A(ENST00000357398):Leu884His;SCN9A(ENST00000409672):Leu858His;SCN9A(ENST00000409672):Leu858Phe
SCN1A	894	Thr	956	SCN4A(ENST00000435607):Thr704Met;SCN5A(ENST00000413689):Thr843Ala
SCN1A	895	Leu	957	SCN2A(ENST00000357398):Leu886Ser
SCN1A	896	Val	958	SCN8A(ENST00000354534):Val881Ala;SCN2A(ENST00000357398):Val887Ala
SCN1A	897	Leu	959	SCN5A(ENST00000413689):Leu846Arg
SCN1A	898	Ala	960	SCN9A(ENST00000409672):Ala863Pro
SCN1A	899	Ile	961	SCN2A(ENST00000357398):Ile890Met;SCN5A(ENST00000413689):Ile848Phe
SCN1A	900	Ile	962	SCN2A(ENST00000357398):Ile891Thr;SCN5A(ENST00000413689):Ile849Asn
SCN1A	901	Val	963	SCN2A(ENST00000357398):Val892Ile
SCN1A	902	Phe	964	SCN5A(ENST00000413689):Phe851Leu
SCN1A	904	Phe	966	SCN2A(ENST00000357398):Phe895Ser
SCN1A	905	Ala	967	SCN8A(ENST00000354534):Ala890Thr;SCN4A(ENST00000435607):Ala715Ser;SCN2A(ENST00000357398):Ala896Val
SCN1A	906	Val	968	SCN8A(ENST00000354534):Val891Met
SCN1A	907	Val	969	SCN8A(ENST00000354534):Val892Gly;SCN4A(ENST00000435607):Val717Ala;SCN9A(ENST00000409672):Val872Gly
SCN1A	908	Gly	970	SCN2A(ENST00000357398):Gly899Ser;SCN2A(ENST00000357398):Gly899Asp;SCN10A(ENST00000449082):Gly805Val
SCN1A	909	Met	971	SCN5A(ENST00000413689):Met858Leu
SCN1A	910	Gln	972	SCN2A(ENST00000357398):Gln901Glu;SCN9A(ENST00000409672):Gln875Glu
SCN1A	914	Lys	976	SCN2A(ENST00000357398):Lys905Glu;SCN2A(ENST00000357398):Lys905Asn
SCN1A	917	Lys	979	SCN2A(ENST00000357398):Lys908Glu
SCN1A	931	Arg	1001	SCN2A(ENST00000357398):Arg922His;SCN9A(ENST00000409672):Arg896Gln;SCN9A(ENST00000409672):Arg896Trp;SCN5A(ENST00000413689):Arg878His;SCN5A(ENST00000413689):Arg878Cys
SCN1A	932	Trp	1002	SCN2A(ENST00000357398):Trp923Arg;SCN5A(ENST00000413689):Trp879Arg
SCN1A	934	Met	1004	SCN2A(ENST00000357398):Met925Thr;SCN9A(ENST00000409672):Met899Ile
SCN1A	937	Phe	1007	SCN2A(ENST00000357398):Phe928Cys
SCN1A	939	His	1009	SCN2A(ENST00000357398):His930Gln;SCN5A(ENST00000413689):His886Pro
SCN1A	940	Ser	1010	SCN2A(ENST00000357398):Ser931Tyr
SCN1A	943	Ile	1013	SCN5A(ENST00000413689):Ile890Thr
SCN1A	945	Phe	1015	SCN5A(ENST00000413689):Phe892Ile
SCN1A	946	Arg	1016	SCN2A(ENST00000357398):Arg937Cys;SCN2A(ENST00000357398):Arg937His;SCN5A(ENST00000413689):Arg893His;SCN5A(ENST00000413689):Arg893Cys
SCN1A	949	Cys	1019	SCN4A(ENST00000435607):Cys759Ser;SCN5A(ENST00000413689):Cys896Ser
SCN1A	950	Gly	1020	SCN5A(ENST00000413689):Gly897Glu
SCN1A	954	Glu	1024	SCN5A(ENST00000413689):Glu901Lys
SCN1A	965	Gln	1037	SCN5A(ENST00000413689):Gln912Arg
SCN1A	967	Met	1039	SCN2A(ENST00000357398):Met958Val
SCN1A	968	Cys	1040	SCN2A(ENST00000357398):Cys959Arg;SCN5A(ENST00000413689):Cys915Arg
SCN1A	972	Phe	1044	SCN5A(ENST00000413689):Phe919Ser
SCN1A	975	Val	1047	SCN8A(ENST00000354534):Val960Asp
SCN1A	979	Gly	1051	SCN8A(ENST00000354534):Gly964Arg
SCN1A	980	Asn	1052	SCN5A(ENST00000413689):Asn927Ser
SCN1A	981	Leu	1053	SCN5A(ENST00000413689):Leu928Pro
SCN1A	985	Asn	1057	SCN2A(ENST00000357398):Asn976Lys
SCN1A	988	Leu	1060	SCN5A(ENST00000413689):Leu935Pro
SCN1A	989	Ala	1061	SCN4A(ENST00000435607):Ala799Ser;SCN11A(ENST00000302328):Ala808Gly
SCN1A	992	Leu	1064	SCN8A(ENST00000354534):Leu977Pro;SCN2A(ENST00000357398):Leu983Trp;SCN11A(ENST00000302328):Leu811Pro
SCN1A	993	Ser	1065	SCN8A(ENST00000354534):Ser978Gly
SCN1A	994	Ser	1066	SCN8A(ENST00000354534):Ser979Phe;SCN4A(ENST00000435607):Ser804Phe;SCN5A(ENST00000413689):Ser941Phe
SCN1A	996	Ser	1068	SCN2A(ENST00000357398):Ser987Ile
SCN1A	999	Asn	1071	SCN8A(ENST00000354534):Asn984Lys
SCN1A	1006	Asp	1079	SCN2A(ENST00000357398):Asp997Tyr;SCN2A(ENST00000357398):Asp997Gly
SCN1A	1008	Glu	1081	SCN2A(ENST00000357398):Glu999Lys;SCN2A(ENST00000357398):Glu999Val
SCN1A	1010	Asn	1083	SCN2A(ENST00000357398):Asn1001Lys
SCN1A	1011	Asn	1084	SCN10A(ENST00000449082):Asn909Lys
SCN1A	1012	Leu	1085	SCN2A(ENST00000357398):Leu1003Ile
SCN1A	1013	Gln	1086	SCN5A(ENST00000413689):Gln960Lys
SCN1A	1018	Arg	1091	SCN5A(ENST00000413689):Arg965Leu;SCN5A(ENST00000413689):Arg965His;SCN5A(ENST00000413689):Arg965Cys
SCN1A	1028	Arg	1101	SCN5A(ENST00000413689):Arg975Trp
SCN1A	1061	Cys	1137	SCN5A(ENST00000413689):Cys1004Arg
SCN1A	1087	Gly	1170	SCN5A(ENST00000413689):Gly1037Val
SCN1A	1091	Ser	1174	SCN8A(ENST00000354534):Ser1073Asn
SCN1A	1108	Asn	1191	SCN8A(ENST00000354534):Asn1089Lys
SCN1A	1109	Pro	1192	SCN10A(ENST00000449082):Pro991Gln
SCN1A	1121	Glu	1204	SCN5A(ENST00000413689):Glu1053Lys
SCN1A	1123	Asp	1206	SCN5A(ENST00000413689):Asp1055Gly
SCN1A	1150	Ser	1292	SCN5A(ENST00000413689):Ser1135Ile
SCN1A	1153	Glu	1295	SCN5A(ENST00000413689):Glu1138Ala
SCN1A	1155	Ser	1297	SCN5A(ENST00000413689):Ser1140Thr
SCN1A	1156	Thr	1298	SCN2A(ENST00000357398):Thr1145Met
SCN1A	1172	Glu	1317	SCN3A(ENST00000283254):Glu1160Lys
SCN1A	1185	Cys	1330	SCN2A(ENST00000357398):Cys1175Tyr
SCN1A	1188	Arg	1333	SCN5A(ENST00000413689):Arg1175Cys
SCN1A	1208	Arg	1353	SCN5A(ENST00000413689):Arg1195His
SCN1A	1215	Val	1360	SCN10A(ENST00000449082):Val1149Met
SCN1A	1219	Trp	1364	SCN5A(ENST00000413689):Trp1206Cys
SCN1A	1221	Glu	1366	SCN2A(ENST00000357398):Glu1211Lys;SCN5A(ENST00000413689):Glu1208Lys
SCN1A	1225	Val	1370	SCN2A(ENST00000357398):Val1215Phe
SCN1A	1227	Met	1372	SCN10A(ENST00000449082):Met1161Thr
SCN1A	1230	Leu	1375	SCN5A(ENST00000413689):Leu1217Arg
SCN1A	1231	Ser	1376	SCN5A(ENST00000413689):Ser1218Ile
SCN1A	1232	Ser	1377	SCN5A(ENST00000413689):Ser1219Asn
SCN1A	1233	Gly	1378	SCN2A(ENST00000357398):Gly1223Arg
SCN1A	1234	Ala	1379	SCN8A(ENST00000354534):Ala1214Thr
SCN1A	1238	Glu	1383	SCN8A(ENST00000354534):Glu1218Lys;SCN5A(ENST00000413689):Glu1225Lys
SCN1A	1241	Tyr	1386	SCN5A(ENST00000413689):Tyr1228His
SCN1A	1245	Arg	1390	SCN5A(ENST00000413689):Arg1232Gln
SCN1A	1249	Lys	1394	SCN5A(ENST00000413689):Lys1236Asn
SCN1A	1252	Leu	1397	SCN5A(ENST00000413689):Leu1239Pro
SCN1A	1254	Tyr	1399	SCN5A(ENST00000413689):Tyr1241Ser
SCN1A	1256	Asp	1401	SCN4A(ENST00000435607):Asp1069Tyr;SCN5A(ENST00000413689):Asp1243Asn
SCN1A	1262	Ile	1407	SCN2A(ENST00000357398):Ile1252Val
SCN1A	1263	Phe	1408	SCN5A(ENST00000413689):Phe1250Leu
SCN1A	1266	Glu	1411	SCN5A(ENST00000413689):Glu1253Gly
SCN1A	1270	Lys	1415	SCN2A(ENST00000357398):Lys1260Gln;SCN2A(ENST00000357398):Lys1260Glu
SCN1A	1273	Ala	1418	SCN9A(ENST00000409672):Ala1236Glu
SCN1A	1275	Gly	1420	SCN5A(ENST00000413689):Gly1262Ser
SCN1A	1282	Asn	1427	SCN5A(ENST00000413689):Asn1269Ser
SCN1A	1284	Trp	1429	SCN5A(ENST00000413689):Trp1271Cys
SCN1A	1288	Asp	1433	SCN5A(ENST00000413689):Asp1275Tyr;SCN5A(ENST00000413689):Asp1275Asn
SCN1A	1291	Ile	1436	SCN2A(ENST00000357398):Ile1281Phe;SCN5A(ENST00000413689):Ile1278Asn
SCN1A	1296	Leu	1441	SCN5A(ENST00000413689):Leu1283Met
SCN1A	1298	Ser	1443	SCN5A(ENST00000413689):Ser1285Gly
SCN1A	1301	Ala	1446	SCN5A(ENST00000413689):Ala1288Gly
SCN1A	1307	Ser	1452	SCN4A(ENST00000435607):Ser1120Leu
SCN1A	1308	Glu	1453	SCN5A(ENST00000413689):Glu1295Lys
SCN1A	1313	Lys	1458	SCN4A(ENST00000435607):Lys1126Ile
SCN1A	1316	Arg	1461	SCN4A(ENST00000435607):Arg1129Gln;SCN5A(ENST00000413689):Arg1303Gln
SCN1A	1317	Thr	1462	SCN5A(ENST00000413689):Thr1304Met
SCN1A	1319	Arg	1464	SCN4A(ENST00000435607):Arg1132Gln
SCN1A	1322	Arg	1467	SCN4A(ENST00000435607):Arg1135His;SCN4A(ENST00000435607):Arg1135Cys;SCN2A(ENST00000357398):Arg1312Thr;SCN5A(ENST00000413689):Arg1309His
SCN1A	1324	Leu	1469	SCN5A(ENST00000413689):Leu1311Pro
SCN1A	1325	Arg	1470	SCN2A(ENST00000357398):Arg1315Lys;SCN10A(ENST00000449082):Arg1259Gln
SCN1A	1326	Ala	1471	SCN2A(ENST00000357398):Ala1316Val
SCN1A	1327	Leu	1472	SCN11A(ENST00000302328):Leu1158Pro
SCN1A	1328	Ser	1473	SCN2A(ENST00000357398):Ser1318Pro
SCN1A	1329	Arg	1474	SCN4A(ENST00000435607):Arg1142Gln;SCN2A(ENST00000357398):Arg1319Trp;SCN2A(ENST00000357398):Arg1319Gln;SCN2A(ENST00000357398):Arg1319Leu;SCN5A(ENST00000413689):Arg1316Pro
SCN1A	1331	Glu	1476	SCN2A(ENST00000357398):Glu1321Lys
SCN1A	1332	Gly	1477	SCN2A(ENST00000357398):Gly1322Arg;SCN5A(ENST00000413689):Gly1319Val
SCN1A	1333	Met	1478	SCN2A(ENST00000357398):Met1323Val
SCN1A	1334	Arg	1479	SCN2A(ENST00000357398):Arg1324Ser;SCN10A(ENST00000449082):Arg1268Gln
SCN1A	1335	Val	1480	SCN8A(ENST00000354534):Val1315Met;SCN8A(ENST00000354534):Val1315Leu;SCN2A(ENST00000357398):Val1325Ile;SCN2A(ENST00000357398):Val1325Phe;SCN9A(ENST00000409672):Val1298Asp;SCN9A(ENST00000409672):Val1298Phe
SCN1A	1336	Val	1481	SCN4A(ENST00000435607):Val1149Leu;SCN2A(ENST00000357398):Val1326Leu;SCN2A(ENST00000357398):Val1326Asp;SCN9A(ENST00000409672):Val1299Phe;SCN5A(ENST00000413689):Val1323Gly
SCN1A	1338	Asn	1483	SCN5A(ENST00000413689):Asn1325Ser;SCN11A(ENST00000302328):Asn1169Ser
SCN1A	1339	Ala	1484	SCN8A(ENST00000354534):Ala1319Ser;SCN4A(ENST00000435607):Ala1152Asp;SCN2A(ENST00000357398):Ala1329Ser;SCN2A(ENST00000357398):Ala1329Asp;SCN5A(ENST00000413689):Ala1326Ser
SCN1A	1340	Leu	1485	SCN2A(ENST00000357398):Leu1330Phe
SCN1A	1342	Gly	1487	SCN2A(ENST00000357398):Gly1332Ala;SCN5A(ENST00000413689):Gly1329Ser
SCN1A	1343	Ala	1488	SCN8A(ENST00000354534):Ala1323Thr;SCN8A(ENST00000354534):Ala1323Ser;SCN4A(ENST00000435607):Ala1156Thr;SCN2A(ENST00000357398):Ala1333Thr;SCN5A(ENST00000413689):Ala1330Asp;SCN5A(ENST00000413689):Ala1330Pro;SCN5A(ENST00000413689):Ala1330Thr
SCN1A	1344	Ile	1489	SCN2A(ENST00000357398):Ile1334Asn;SCN2A(ENST00000357398):Ile1334Thr
SCN1A	1345	Pro	1490	SCN4A(ENST00000435607):Pro1158Leu;SCN4A(ENST00000435607):Pro1158Ser;SCN4A(ENST00000435607):Pro1158Ala;SCN3A(ENST00000283254):Pro1333Leu;SCN9A(ENST00000409672):Pro1308Leu;SCN5A(ENST00000413689):Pro1332Leu;SCN5A(ENST00000413689):Pro1332Arg;SCN5A(ENST00000413689):Pro1332Gln;SCN5A(ENST00000413689):Pro1332Ser
SCN1A	1346	Ser	1491	SCN2A(ENST00000357398):Ser1336Tyr;SCN5A(ENST00000413689):Ser1333Tyr
SCN1A	1347	Ile	1492	SCN8A(ENST00000354534):Ile1327Val;SCN4A(ENST00000435607):Ile1160Val;SCN5A(ENST00000413689):Ile1334Val
SCN1A	1348	Met	1493	SCN2A(ENST00000357398):Met1338Thr;SCN2A(ENST00000357398):Met1338Arg
SCN1A	1349	Asn	1494	SCN8A(ENST00000354534):Asn1329Asp;SCN2A(ENST00000357398):Asn1339Asp
SCN1A	1351	Leu	1496	SCN8A(ENST00000354534):Leu1331Val;SCN5A(ENST00000413689):Leu1338Val
SCN1A	1352	Leu	1497	SCN8A(ENST00000354534):Leu1332Arg;SCN2A(ENST00000357398):Leu1342Pro
SCN1A	1353	Val	1498	SCN4A(ENST00000435607):Val1166Ala;SCN9A(ENST00000409672):Val1316Ala;SCN5A(ENST00000413689):Val1340Leu;SCN5A(ENST00000413689):Val1340Ile;SCN11A(ENST00000302328):Val1184Ala
SCN1A	1354	Cys	1499	SCN2A(ENST00000357398):Cys1344Tyr
SCN1A	1356	Ile	1501	SCN2A(ENST00000357398):Ile1346Val;SCN5A(ENST00000413689):Ile1343Val
SCN1A	1357	Phe	1502	SCN5A(ENST00000413689):Phe1344Ser;SCN5A(ENST00000413689):Phe1344Leu
SCN1A	1358	Trp	1503	SCN5A(ENST00000413689):Trp1345Cys
SCN1A	1359	Leu	1504	SCN5A(ENST00000413689):Leu1346Pro;SCN5A(ENST00000413689):Leu1346Ile
SCN1A	1363	Ile	1508	SCN2A(ENST00000357398):Ile1353Met;SCN5A(ENST00000413689):Ile1350Thr
SCN1A	1364	Met	1509	SCN2A(ENST00000357398):Met1354Thr;SCN5A(ENST00000413689):Met1351Arg
SCN1A	1366	Val	1511	SCN5A(ENST00000413689):Val1353Met
SCN1A	1367	Asn	1512	SCN4A(ENST00000435607):Asn1180Ile;SCN5A(ENST00000413689):Asn1354Lys
SCN1A	1370	Ala	1515	SCN5A(ENST00000413689):Ala1357Val;SCN10A(ENST00000449082):Ala1304Thr
SCN1A	1371	Gly	1516	SCN5A(ENST00000413689):Gly1358Trp
SCN1A	1372	Lys	1517	SCN5A(ENST00000413689):Lys1359Asn
SCN1A	1373	Phe	1518	SCN5A(ENST00000413689):Phe1360Cys
SCN1A	1376	Cys	1521	SCN5A(ENST00000413689):Cys1363Tyr
SCN1A	1378	Asn	1523	SCN5A(ENST00000413689):Asn1365Ser
SCN1A	1390	Val	1537	SCN5A(ENST00000413689):Val1378Met
SCN1A	1392	Asn	1539	SCN5A(ENST00000413689):Asn1380Lys
SCN1A	1396	Cys	1543	SCN4A(ENST00000435607):Cys1209Phe;SCN2A(ENST00000357398):Cys1386Tyr
SCN1A	1418	Val	1566	SCN5A(ENST00000413689):Val1405Leu;SCN5A(ENST00000413689):Val1405Met
SCN1A	1419	Gly	1567	SCN5A(ENST00000413689):Gly1406Glu;SCN5A(ENST00000413689):Gly1406Arg
SCN1A	1421	Gly	1569	SCN5A(ENST00000413689):Gly1408Arg
SCN1A	1422	Tyr	1570	SCN5A(ENST00000413689):Tyr1409Cys
SCN1A	1425	Leu	1573	SCN5A(ENST00000413689):Leu1412Phe
SCN1A	1432	Lys	1580	SCN2A(ENST00000357398):Lys1422Glu;SCN5A(ENST00000413689):Lys1419Glu
SCN1A	1433	Gly	1581	SCN5A(ENST00000413689):Gly1420Arg
SCN1A	1440	Ala	1588	SCN5A(ENST00000413689):Ala1427Ser
SCN1A	1441	Ala	1589	SCN5A(ENST00000413689):Ala1428Val;SCN5A(ENST00000413689):Ala1428Ser
SCN1A	1443	Asp	1591	SCN5A(ENST00000413689):Asp1430Asn
SCN1A	1445	Arg	1593	SCN5A(ENST00000413689):Arg1432Ser;SCN5A(ENST00000413689):Arg1432Gly
SCN1A	1451	Pro	1599	SCN5A(ENST00000413689):Pro1438Leu;SCN5A(ENST00000413689):Pro1438Ser
SCN1A	1454	Glu	1602	SCN5A(ENST00000413689):Glu1441Gln
SCN1A	1459	Met	1607	SCN5A(ENST00000413689):Met1446Ile
SCN1A	1460	Tyr	1608	SCN5A(ENST00000413689):Tyr1447His
SCN1A	1462	Tyr	1610	SCN5A(ENST00000413689):Tyr1449Cys;SCN5A(ENST00000413689):Tyr1449Ser
SCN1A	1464	Val	1612	SCN5A(ENST00000413689):Val1451Asp
SCN1A	1465	Ile	1613	SCN2A(ENST00000357398):Ile1455Asn
SCN1A	1468	Ile	1616	SCN11A(ENST00000302328):Ile1293Val
SCN1A	1470	Gly	1618	SCN8A(ENST00000354534):Gly1451Ser;SCN2A(ENST00000357398):Gly1460Arg
SCN1A	1471	Ser	1619	SCN5A(ENST00000413689):Ser1458Tyr
SCN1A	1474	Thr	1622	SCN5A(ENST00000413689):Thr1461Ser
SCN1A	1475	Leu	1623	SCN2A(ENST00000357398):Leu1465Trp
SCN1A	1476	Asn	1624	SCN5A(ENST00000413689):Asn1463Tyr
SCN1A	1477	Leu	1625	SCN11A(ENST00000302328):Leu1302Phe
SCN1A	1478	Phe	1626	SCN4A(ENST00000435607):Phe1290Leu
SCN1A	1480	Gly	1628	SCN4A(ENST00000435607):Gly1292Asp;SCN2A(ENST00000357398):Gly1470Ala
SCN1A	1481	Val	1629	SCN4A(ENST00000435607):Val1293Ile;SCN5A(ENST00000413689):Val1468Phe
SCN1A	1483	Ile	1631	SCN2A(ENST00000357398):Ile1473Thr;SCN2A(ENST00000357398):Ile1473Met
SCN1A	1484	Asp	1632	SCN8A(ENST00000354534):Asp1465Val
SCN1A	1485	Asn	1633	SCN8A(ENST00000354534):Asn1466Thr;SCN8A(ENST00000354534):Asn1466Lys;SCN4A(ENST00000435607):Asn1297Lys;SCN4A(ENST00000435607):Asn1297Ser;SCN5A(ENST00000413689):Asn1472Ser
SCN1A	1486	Phe	1634	SCN9A(ENST00000409672):Phe1449Val;SCN5A(ENST00000413689):Phe1473Cys;SCN5A(ENST00000413689):Phe1473Ser;SCN5A(ENST00000413689):Phe1473Leu
SCN1A	1487	Asn	1635	SCN8A(ENST00000354534):Asn1468Ser
SCN1A	1488	Gln	1636	SCN5A(ENST00000413689):Gln1475Leu
SCN1A	1489	Gln	1637	SCN8A(ENST00000354534):Gln1470Glu;SCN8A(ENST00000354534):Gln1470Pro;SCN2A(ENST00000357398):Gln1479Lys;SCN2A(ENST00000357398):Gln1479Glu;SCN2A(ENST00000357398):Gln1479Pro;SCN5A(ENST00000413689):Gln1476Arg
SCN1A	1490	Lys	1638	SCN8A(ENST00000354534):Lys1471Gln
SCN1A	1494	Gly	1642	SCN8A(ENST00000354534):Gly1475Arg;SCN4A(ENST00000435607):Gly1306Val;SCN4A(ENST00000435607):Gly1306Ala;SCN4A(ENST00000435607):Gly1306Glu;SCN5A(ENST00000413689):Gly1481Val;SCN5A(ENST00000413689):Gly1481Glu;SCN5A(ENST00000413689):Gly1481Arg
SCN1A	1495	Gly	1643	SCN8A(ENST00000354534):Gly1476Ser;SCN8A(ENST00000354534):Gly1476Asp
SCN1A	1498	Ile	1646	SCN8A(ENST00000354534):Ile1479Val;SCN2A(ENST00000357398):Ile1488Asn;SCN9A(ENST00000409672):Ile1461Thr;SCN9A(ENST00000409672):Ile1461Asn;SCN5A(ENST00000413689):Ile1485Val
SCN1A	1499	Phe	1647	SCN8A(ENST00000354534):Phe1480Ile;SCN9A(ENST00000409672):Phe1462Val;SCN5A(ENST00000413689):Phe1486Leu
SCN1A	1500	Met	1648	SCN2A(ENST00000357398):Met1490Val;SCN5A(ENST00000413689):Met1487Lys;SCN5A(ENST00000413689):Met1487Leu
SCN1A	1501	Thr	1649	SCN4A(ENST00000435607):Thr1313Met;SCN4A(ENST00000435607):Thr1313Ala;SCN9A(ENST00000409672):Thr1464Ile;SCN5A(ENST00000413689):Thr1488Arg;SCN5A(ENST00000413689):Thr1488Lys
SCN1A	1502	Glu	1650	SCN8A(ENST00000354534):Glu1483Lys;SCN5A(ENST00000413689):Glu1489Asp
SCN1A	1506	Lys	1654	SCN5A(ENST00000413689):Lys1493Arg
SCN1A	1507	Tyr	1655	SCN5A(ENST00000413689):Tyr1494Asn
SCN1A	1508	Tyr	1656	SCN2A(ENST00000357398):Tyr1498His;SCN5A(ENST00000413689):Tyr1495Ser
SCN1A	1509	Asn	1657	SCN8A(ENST00000354534):Asn1490Ser
SCN1A	1510	Ala	1658	SCN8A(ENST00000354534):Ala1491Val;SCN2A(ENST00000357398):Ala1500Thr
SCN1A	1511	Met	1659	SCN2A(ENST00000357398):Met1501Val;SCN2A(ENST00000357398):Met1501Thr;SCN5A(ENST00000413689):Met1498Arg;SCN5A(ENST00000413689):Met1498Thr;SCN5A(ENST00000413689):Met1498Val
SCN1A	1514	Leu	1662	SCN5A(ENST00000413689):Leu1501Val
SCN1A	1515	Gly	1663	SCN5A(ENST00000413689):Gly1502Ser
SCN1A	1517	Lys	1665	SCN8A(ENST00000354534):Lys1498Met
SCN1A	1518	Lys	1666	SCN5A(ENST00000413689):Lys1505Asn
SCN1A	1519	Pro	1667	SCN5A(ENST00000413689):Pro1506Ser;SCN5A(ENST00000413689):Pro1506Thr
SCN1A	1520	Gln	1668	SCN8A(ENST00000354534):Gln1501Lys
SCN1A	1525	Arg	1673	SCN4A(ENST00000435607):Arg1337Pro;SCN5A(ENST00000413689):Arg1512Trp
SCN1A	1532	Gly	1680	SCN2A(ENST00000357398):Gly1522Ala
SCN1A	1541	Gln	1689	SCN2A(ENST00000357398):Gln1531Lys
SCN1A	1546	Ser	1694	SCN2A(ENST00000357398):Ser1536Arg
SCN1A	1547	Ile	1695	SCN2A(ENST00000357398):Ile1537Phe
SCN1A	1548	Met	1696	SCN4A(ENST00000435607):Met1360Val
SCN1A	1551	Ile	1699	SCN8A(ENST00000354534):Ile1532Phe;SCN4A(ENST00000435607):Ile1363Thr
SCN1A	1554	Asn	1702	SCN4A(ENST00000435607):Asn1366Ser;SCN2A(ENST00000357398):Asn1544Asp
SCN1A	1555	Met	1703	SCN8A(ENST00000354534):Met1536Ile;SCN2A(ENST00000357398):Met1545Val
SCN1A	1557	Thr	1705	SCN5A(ENST00000413689):Thr1544Pro
SCN1A	1558	Met	1706	SCN4A(ENST00000435607):Met1370Val;SCN2A(ENST00000357398):Met1548Val;SCN2A(ENST00000357398):Met1548Thr
SCN1A	1561	Glu	1709	SCN5A(ENST00000413689):Glu1548Lys
SCN1A	1566	Ser	1714	SCN5A(ENST00000413689):Ser1553Arg
SCN1A	1570	Thr	1718	SCN10A(ENST00000449082):Thr1505Met
SCN1A	1573	Leu	1721	SCN2A(ENST00000357398):Leu1563Val;SCN5A(ENST00000413689):Leu1560Phe
SCN1A	1577	Asn	1725	SCN2A(ENST00000357398):Asn1567Lys
SCN1A	1581	Ile	1729	SCN4A(ENST00000435607):Ile1393Thr
SCN1A	1583	Leu	1731	SCN2A(ENST00000357398):Leu1573Pro
SCN1A	1584	Phe	1732	SCN5A(ENST00000413689):Phe1571Cys
SCN1A	1586	Gly	1734	SCN2A(ENST00000357398):Gly1576Arg
SCN1A	1587	Glu	1735	SCN5A(ENST00000413689):Glu1574Lys
SCN1A	1591	Lys	1739	SCN5A(ENST00000413689):Lys1578Asn
SCN1A	1594	Ser	1742	SCN2A(ENST00000357398):Ser1584Cys;SCN2A(ENST00000357398):Ser1584Phe
SCN1A	1595	Leu	1743	SCN5A(ENST00000413689):Leu1582Pro
SCN1A	1596	Arg	1744	SCN5A(ENST00000413689):Arg1583His;SCN5A(ENST00000413689):Arg1583Cys
SCN1A	1599	Tyr	1747	SCN2A(ENST00000357398):Tyr1589Cys
SCN1A	1603	Gly	1751	SCN2A(ENST00000357398):Gly1593Arg
SCN1A	1604	Trp	1752	SCN2A(ENST00000357398):Trp1594Arg
SCN1A	1606	Ile	1754	SCN5A(ENST00000413689):Ile1593Met
SCN1A	1607	Phe	1755	SCN4A(ENST00000435607):Phe1419Ser;SCN2A(ENST00000357398):Phe1597Leu;SCN5A(ENST00000413689):Phe1594Ser
SCN1A	1608	Asp	1756	SCN2A(ENST00000357398):Asp1598Gly;SCN5A(ENST00000413689):Asp1595His;SCN5A(ENST00000413689):Asp1595Asn
SCN1A	1610	Val	1758	SCN5A(ENST00000413689):Val1597Met
SCN1A	1611	Val	1759	SCN8A(ENST00000354534):Val1592Leu
SCN1A	1615	Ser	1763	SCN8A(ENST00000354534):Ser1596Cys
SCN1A	1617	Val	1765	SCN8A(ENST00000354534):Val1598Ala;SCN2A(ENST00000357398):Val1607Ala;SCN5A(ENST00000413689):Val1604Met
SCN1A	1618	Gly	1766	SCN2A(ENST00000357398):Gly1608Arg;SCN5A(ENST00000413689):Gly1605Arg
SCN1A	1621	Leu	1769	SCN4A(ENST00000435607):Leu1433Arg;SCN4A(ENST00000435607):Leu1433Phe
SCN1A	1622	Ala	1770	SCN2A(ENST00000357398):Ala1612Gly
SCN1A	1624	Leu	1772	SCN4A(ENST00000435607):Leu1436Pro;SCN2A(ENST00000357398):Leu1614Pro
SCN1A	1629	Phe	1779	SCN2A(ENST00000357398):Phe1619Ser
SCN1A	1630	Val	1780	SCN4A(ENST00000435607):Val1442Glu;SCN4A(ENST00000435607):Val1442Met
SCN1A	1631	Ser	1781	SCN2A(ENST00000357398):Ser1621Pro
SCN1A	1632	Pro	1782	SCN2A(ENST00000357398):Pro1622Ser;SCN2A(ENST00000357398):Pro1622Arg
SCN1A	1633	Thr	1783	SCN2A(ENST00000357398):Thr1623Asn;SCN9A(ENST00000409672):Thr1596Ile;SCN5A(ENST00000413689):Thr1620Met;SCN5A(ENST00000413689):Thr1620Lys;SCN10A(ENST00000449082):Thr1570Lys
SCN1A	1636	Arg	1786	SCN8A(ENST00000354534):Arg1617Gln;SCN8A(ENST00000354534):Arg1617Leu;SCN4A(ENST00000435607):Arg1448Leu;SCN4A(ENST00000435607):Arg1448Pro;SCN4A(ENST00000435607):Arg1448His;SCN4A(ENST00000435607):Arg1448Cys;SCN4A(ENST00000435607):Arg1448Ser;SCN3A(ENST00000283254):Arg1621Gln;SCN2A(ENST00000357398):Arg1626Gln;SCN5A(ENST00000413689):Arg1623Leu;SCN5A(ENST00000413689):Arg1623Gln
SCN1A	1637	Val	1787	SCN2A(ENST00000357398):Val1627Met;SCN5A(ENST00000413689):Val1624Ile
SCN1A	1639	Arg	1789	SCN8A(ENST00000354534):Arg1620Leu;SCN4A(ENST00000435607):Arg1451Leu;SCN4A(ENST00000435607):Arg1451Cys;SCN2A(ENST00000357398):Arg1629His;SCN2A(ENST00000357398):Arg1629Leu;SCN5A(ENST00000413689):Arg1626Pro;SCN5A(ENST00000413689):Arg1626His;SCN5A(ENST00000413689):Arg1626Cys
SCN1A	1640	Leu	1790	SCN8A(ENST00000354534):Leu1621Trp
SCN1A	1641	Ala	1791	SCN8A(ENST00000354534):Ala1622Asp
SCN1A	1642	Arg	1792	SCN4A(ENST00000435607):Arg1454Trp;SCN2A(ENST00000357398):Arg1632Lys;SCN5A(ENST00000413689):Arg1629Gln;SCN5A(ENST00000413689):Arg1629Gly
SCN1A	1643	Ile	1793	SCN4A(ENST00000435607):Ile1455Thr
SCN1A	1644	Gly	1794	SCN8A(ENST00000354534):Gly1625Arg;SCN8A(ENST00000354534):Gly1625Trp;SCN4A(ENST00000435607):Gly1456Glu;SCN2A(ENST00000357398):Gly1634Asp;SCN2A(ENST00000357398):Gly1634Val;SCN9A(ENST00000409672):Gly1607Arg;SCN5A(ENST00000413689):Gly1631Asp
SCN1A	1645	Arg	1795	SCN4A(ENST00000435607):Arg1457His;SCN2A(ENST00000357398):Arg1635Gln;SCN5A(ENST00000413689):Arg1632Leu;SCN5A(ENST00000413689):Arg1632His
SCN1A	1646	Ile	1796	SCN8A(ENST00000354534):Ile1627Leu;SCN2A(ENST00000357398):Ile1636Met
SCN1A	1647	Leu	1797	SCN8A(ENST00000354534):Leu1628Trp
SCN1A	1648	Arg	1798	SCN4A(ENST00000435607):Arg1460Gln;SCN4A(ENST00000435607):Arg1460Trp
SCN1A	1649	Leu	1799	SCN8A(ENST00000354534):Leu1630Pro;SCN4A(ENST00000435607):Leu1461Pro;SCN9A(ENST00000409672):Leu1612Pro
SCN1A	1650	Ile	1800	SCN8A(ENST00000354534):Ile1631Asn;SCN2A(ENST00000357398):Ile1640Phe;SCN2A(ENST00000357398):Ile1640Ser
SCN1A	1651	Lys	1801	SCN2A(ENST00000357398):Lys1641Asn
SCN1A	1655	Gly	1805	SCN5A(ENST00000413689):Gly1642Glu
SCN1A	1657	Arg	1807	SCN8A(ENST00000354534):Arg1638His;SCN5A(ENST00000413689):Arg1644His;SCN5A(ENST00000413689):Arg1644Cys
SCN1A	1658	Thr	1808	SCN5A(ENST00000413689):Thr1645Met
SCN1A	1659	Leu	1809	SCN5A(ENST00000413689):Leu1646Arg
SCN1A	1660	Leu	1810	SCN8A(ENST00000354534):Leu1641Val;SCN2A(ENST00000357398):Leu1650Pro
SCN1A	1661	Phe	1811	SCN4A(ENST00000435607):Phe1473Ser;SCN2A(ENST00000357398):Phe1651Cys
SCN1A	1662	Ala	1812	SCN2A(ENST00000357398):Ala1652Pro;SCN5A(ENST00000413689):Ala1649Val
SCN1A	1663	Leu	1813	SCN5A(ENST00000413689):Leu1650His;SCN5A(ENST00000413689):Leu1650Phe
SCN1A	1664	Met	1814	SCN8A(ENST00000354534):Met1645Ile;SCN4A(ENST00000435607):Met1476Ile;SCN4A(ENST00000435607):Met1476Thr;SCN9A(ENST00000409672):Met1627Lys;SCN5A(ENST00000413689):Met1651Val
SCN1A	1665	Met	1815	SCN8A(ENST00000354534):Met1646Leu;SCN2A(ENST00000357398):Met1655Thr;SCN5A(ENST00000413689):Met1652Arg;SCN5A(ENST00000413689):Met1652Thr
SCN1A	1666	Ser	1816	SCN2A(ENST00000357398):Ser1656Phe
SCN1A	1669	Ala	1819	SCN8A(ENST00000354534):Ala1650Thr;SCN8A(ENST00000354534):Ala1650Val;SCN4A(ENST00000435607):Ala1481Asp;SCN2A(ENST00000357398):Ala1659Val;SCN9A(ENST00000409672):Ala1632Gly;SCN9A(ENST00000409672):Ala1632Glu;SCN9A(ENST00000409672):Ala1632Thr
SCN1A	1670	Leu	1820	SCN2A(ENST00000357398):Leu1660Trp
SCN1A	1673	Ile	1823	SCN5A(ENST00000413689):Ile1660Val
SCN1A	1674	Gly	1824	SCN5A(ENST00000413689):Gly1661Arg
SCN1A	1675	Leu	1825	SCN2A(ENST00000357398):Leu1665Phe
SCN1A	1676	Leu	1826	SCN4A(ENST00000435607):Leu1488Pro
SCN1A	1680	Val	1830	SCN5A(ENST00000413689):Val1667Ile
SCN1A	1683	Ile	1833	SCN4A(ENST00000435607):Ile1495Phe
SCN1A	1689	Met	1839	SCN5A(ENST00000413689):Met1676Thr;SCN5A(ENST00000413689):Met1676Val
SCN1A	1692	Phe	1842	SCN2A(ENST00000357398):Phe1682Ser
SCN1A	1693	Ala	1843	SCN5A(ENST00000413689):Ala1680Thr
SCN1A	1702	Asp	1852	SCN10A(ENST00000449082):Asp1639Asn
SCN1A	1703	Asp	1853	SCN5A(ENST00000413689):Asp1690Asn
SCN1A	1704	Met	1854	SCN5A(ENST00000413689):Met1691Thr
SCN1A	1708	Glu	1858	SCN4A(ENST00000435607):Glu1520Lys
SCN1A	1713	Ser	1863	SCN5A(ENST00000413689):Ser1700Gly
SCN1A	1716	Cys	1866	SCN2A(ENST00000357398):Cys1706Ser;SCN5A(ENST00000413689):Cys1703Tyr
SCN1A	1718	Phe	1868	SCN5A(ENST00000413689):Phe1705Ser
SCN1A	1719	Gln	1869	SCN5A(ENST00000413689):Gln1706His
SCN1A	1721	Thr	1871	SCN5A(ENST00000413689):Thr1708Asn
SCN1A	1722	Thr	1872	SCN4A(ENST00000435607):Thr1534Met;SCN5A(ENST00000413689):Thr1709Met;SCN5A(ENST00000413689):Thr1709Arg
SCN1A	1723	Ser	1873	SCN5A(ENST00000413689):Ser1710Leu
SCN1A	1725	Gly	1875	SCN4A(ENST00000435607):Gly1537Ser;SCN5A(ENST00000413689):Gly1712Cys;SCN5A(ENST00000413689):Gly1712Ser;SCN10A(ENST00000449082):Gly1662Ser
SCN1A	1727	Asp	1877	SCN5A(ENST00000413689):Asp1714Gly;SCN5A(ENST00000413689):Asp1714Asn
SCN1A	1730	Leu	1880	SCN5A(ENST00000413689):Leu1717Pro
SCN1A	1735	Asn	1885	SCN5A(ENST00000413689):Asn1722Asp
SCN1A	1738	Pro	1888	SCN5A(ENST00000413689):Pro1725Leu
SCN1A	1739	Pro	1889	SCN8A(ENST00000354534):Pro1719Arg
SCN1A	1741	Cys	1891	SCN5A(ENST00000413689):Cys1728Trp;SCN5A(ENST00000413689):Cys1728Arg
SCN1A	1743	Pro	1893	SCN5A(ENST00000413689):Pro1730His
SCN1A	1754	Gly	1904	SCN2A(ENST00000357398):Gly1744Glu;SCN5A(ENST00000413689):Gly1740Arg
SCN1A	1756	Cys	1906	SCN9A(ENST00000409672):Cys1719Arg
SCN1A	1757	Gly	1907	SCN5A(ENST00000413689):Gly1743Glu;SCN5A(ENST00000413689):Gly1743Arg
SCN1A	1761	Val	1911	SCN5A(ENST00000413689):Val1747Met
SCN1A	1762	Gly	1912	SCN9A(ENST00000409672):Gly1725Arg;SCN5A(ENST00000413689):Gly1748Asp
SCN1A	1768	Ser	1918	SCN2A(ENST00000357398):Ser1758Arg
SCN1A	1770	Ile	1920	SCN10A(ENST00000449082):Ile1706Val
SCN1A	1772	Ile	1922	SCN5A(ENST00000413689):Ile1758Val
SCN1A	1774	Phe	1924	SCN8A(ENST00000354534):Phe1754Ser;SCN5A(ENST00000413689):Phe1760Cys
SCN1A	1775	Leu	1925	SCN2A(ENST00000357398):Leu1765Pro;SCN5A(ENST00000413689):Leu1761His;SCN5A(ENST00000413689):Leu1761Phe
SCN1A	1777	Val	1927	SCN8A(ENST00000354534):Val1757Asp;SCN4A(ENST00000435607):Val1589Met;SCN9A(ENST00000409672):Val1740Leu;SCN5A(ENST00000413689):Val1763Leu;SCN5A(ENST00000413689):Val1763Met
SCN1A	1778	Val	1928	SCN5A(ENST00000413689):Val1764Phe
SCN1A	1779	Asn	1929	SCN8A(ENST00000354534):Asn1759Ser;SCN2A(ENST00000357398):Asn1769Ser
SCN1A	1780	Met	1930	SCN8A(ENST00000354534):Met1760Thr;SCN8A(ENST00000354534):Met1760Ile;SCN4A(ENST00000435607):Met1592Ile;SCN4A(ENST00000435607):Met1592Val;SCN2A(ENST00000357398):Met1770Leu;SCN5A(ENST00000413689):Met1766Thr;SCN5A(ENST00000413689):Met1766Leu;SCN5A(ENST00000413689):Met1766Val
SCN1A	1781	Tyr	1931	SCN2A(ENST00000357398):Tyr1771His;SCN5A(ENST00000413689):Tyr1767Cys
SCN1A	1782	Ile	1932	SCN5A(ENST00000413689):Ile1768Val
SCN1A	1783	Ala	1933	SCN2A(ENST00000357398):Ala1773Thr;SCN2A(ENST00000357398):Ala1773Val;SCN9A(ENST00000409672):Ala1746Gly
SCN1A	1784	Val	1934	SCN3A(ENST00000283254):Val1769Ala
SCN1A	1786	Leu	1936	SCN5A(ENST00000413689):Leu1772Val
SCN1A	1788	Asn	1938	SCN8A(ENST00000354534):Asn1768Asp;SCN5A(ENST00000413689):Asn1774Ser;SCN5A(ENST00000413689):Asn1774Asp
SCN1A	1790	Ser	1940	SCN2A(ENST00000357398):Ser1780Ile
SCN1A	1791	Val	1941	SCN5A(ENST00000413689):Val1777Leu;SCN5A(ENST00000413689):Val1777Met
SCN1A	1793	Thr	1943	SCN5A(ENST00000413689):Thr1779Met
SCN1A	1795	Glu	1945	SCN5A(ENST00000413689):Glu1781Gly
SCN1A	1798	Glu	1948	SCN5A(ENST00000413689):Glu1784Lys
SCN1A	1800	Leu	1950	SCN5A(ENST00000413689):Leu1786Arg;SCN5A(ENST00000413689):Leu1786Gln
SCN1A	1803	Asp	1953	SCN2A(ENST00000357398):Asp1793Asn
SCN1A	1804	Asp	1954	SCN5A(ENST00000413689):Asp1790Gly;SCN5A(ENST00000413689):Asp1790Asn
SCN1A	1809	Tyr	1959	SCN5A(ENST00000413689):Tyr1795Cys;SCN5A(ENST00000413689):Tyr1795His;SCN5A(ENST00000413689):Tyr1795Asn
SCN1A	1812	Trp	1962	SCN9A(ENST00000409672):Trp1775Arg
SCN1A	1816	Asp	1966	SCN5A(ENST00000413689):Asp1802Gly
SCN1A	1821	Gln	1971	SCN8A(ENST00000354534):Gln1801Glu;SCN4A(ENST00000435607):Gln1633Glu;SCN2A(ENST00000357398):Gln1811Glu
SCN1A	1838	Pro	1988	SCN4A(ENST00000435607):Pro1650Leu;SCN5A(ENST00000413689):Pro1824Ala
SCN1A	1839	Leu	1989	SCN2A(ENST00000357398):Leu1829Phe;SCN5A(ENST00000413689):Leu1825Pro
SCN1A	1850	Ile	2000	SCN5A(ENST00000413689):Ile1836Thr
SCN1A	1853	Asp	2003	SCN5A(ENST00000413689):Asp1839Gly
SCN1A	1861	Arg	2011	SCN2A(ENST00000357398):Arg1851Trp;SCN5A(ENST00000413689):Arg1847His
SCN1A	1863	His	2013	SCN2A(ENST00000357398):His1853Arg;SCN5A(ENST00000413689):His1849Arg
SCN1A	1864	Cys	2014	SCN5A(ENST00000413689):Cys1850Ser
SCN1A	1872	Thr	2022	SCN8A(ENST00000354534):Thr1852Ile
SCN1A	1873	Lys	2023	SCN10A(ENST00000449082):Lys1809Arg
SCN1A	1874	Arg	2024	SCN5A(ENST00000413689):Arg1860Ser
SCN1A	1875	Val	2025	SCN5A(ENST00000413689):Val1861Ile
SCN1A	1882	Met	2032	SCN2A(ENST00000357398):Met1872Ile
SCN1A	1884	Ala	2034	SCN5A(ENST00000413689):Ala1870Thr
SCN1A	1885	Leu	2035	SCN8A(ENST00000354534):Leu1865Pro
SCN1A	1886	Arg	2036	SCN8A(ENST00000354534):Arg1866Gln
SCN1A	1889	Met	2039	SCN8A(ENST00000354534):Met1869Thr;SCN2A(ENST00000357398):Met1879Thr;SCN9A(ENST00000409672):Met1852Thr;SCN5A(ENST00000413689):Met1875Thr
SCN1A	1890	Glu	2040	SCN8A(ENST00000354534):Glu1870Asp;SCN4A(ENST00000435607):Glu1702Lys;SCN5A(ENST00000413689):Glu1876Lys
SCN1A	1892	Arg	2042	SCN8A(ENST00000354534):Arg1872Gly;SCN8A(ENST00000354534):Arg1872Trp;SCN8A(ENST00000354534):Arg1872Gln;SCN8A(ENST00000354534):Arg1872Leu;SCN2A(ENST00000357398):Arg1882Gly;SCN2A(ENST00000357398):Arg1882Gln;SCN2A(ENST00000357398):Arg1882Pro;SCN2A(ENST00000357398):Arg1882Leu
SCN1A	1893	Phe	2043	SCN4A(ENST00000435607):Phe1705Ile
SCN1A	1894	Met	2044	SCN5A(ENST00000413689):Met1880Val
SCN1A	1897	Asn	2047	SCN8A(ENST00000354534):Asn1877Ser
SCN1A	1898	Pro	2048	SCN8A(ENST00000354534):Pro1878Ser
SCN1A	1912	Arg	2062	SCN5A(ENST00000413689):Arg1898Cys
SCN1A	1915	Glu	2065	SCN5A(ENST00000413689):Glu1901Gln
SCN1A	1923	Gln	2073	SCN5A(ENST00000413689):Gln1909Arg
SCN1A	1927	Arg	2077	SCN5A(ENST00000413689):Arg1913His
SCN1A	1928	Arg	2078	SCN5A(ENST00000413689):Arg1914Gly
SCN1A	1949	Gly	2099	SCN5A(ENST00000413689):Gly1935Ser
SCN1A	1966	Glu	2125	SCN5A(ENST00000413689):Glu1954Lys
SCN1A	1986	Tyr	2148	SCN5A(ENST00000413689):Tyr1977Asn
SCN1A	1987	Asp	2149	SCN9A(ENST00000409672):Asp1948Ala
SCN2A	6	Leu	9	SCN1A(ENST00000303395):Leu6Pro
SCN2A	10	Gly	13	SCN5A(ENST00000413689):Gly9Val
SCN2A	15	Arg	18	SCN10A(ENST00000449082):Arg14Leu
SCN2A	19	Arg	22	SCN5A(ENST00000413689):Arg18Gln;SCN5A(ENST00000413689):Arg18Trp
SCN2A	24	Ala	27	SCN1A(ENST00000303395):Ala24Thr
SCN2A	28	Arg	31	SCN1A(ENST00000303395):Arg28Cys;SCN5A(ENST00000413689):Arg27His
SCN2A	30	Ala	33	SCN5A(ENST00000413689):Ala29Val
SCN2A	31	Glu	34	SCN5A(ENST00000413689):Glu30Gly
SCN2A	33	Lys	36	SCN1A(ENST00000303395):Lys33Asn
SCN2A	41	Arg	48	SCN5A(ENST00000413689):Arg43Gln
SCN2A	43	Asp	50	SCN9A(ENST00000409672):Asp41His
SCN2A	46	Asp	53	SCN1A(ENST00000303395):Asp45Glu
SCN2A	50	Pro	57	SCN5A(ENST00000413689):Pro52Ser
SCN2A	59	Gly	66	SCN1A(ENST00000303395):Gly58Val;SCN1A(ENST00000303395):Gly58Arg
SCN2A	62	Leu	69	SCN1A(ENST00000303395):Leu61Phe
SCN2A	64	Phe	71	SCN1A(ENST00000303395):Phe63Leu
SCN2A	65	Ile	72	SCN9A(ENST00000409672):Ile62Val
SCN2A	69	Ile	76	SCN1A(ENST00000303395):Ile68Ser
SCN2A	70	Pro	77	SCN4A(ENST00000435607):Pro72Leu
SCN2A	75	Ser	82	SCN1A(ENST00000303395):Ser74Pro
SCN2A	77	Pro	84	SCN1A(ENST00000303395):Pro76Thr
SCN2A	78	Leu	85	SCN1A(ENST00000303395):Leu77Pro
SCN2A	79	Glu	86	SCN1A(ENST00000303395):Glu78Asp
SCN2A	80	Asp	87	SCN1A(ENST00000303395):Asp79Tyr;SCN1A(ENST00000303395):Asp79His;SCN1A(ENST00000303395):Asp79Asn
SCN2A	82	Asp	89	SCN1A(ENST00000303395):Asp81Glu;SCN1A(ENST00000303395):Asp81Asn;SCN5A(ENST00000413689):Asp84Asn
SCN2A	85	Tyr	92	SCN1A(ENST00000303395):Tyr84Cys;SCN5A(ENST00000413689):Tyr87Cys
SCN2A	91	Phe	99	SCN1A(ENST00000303395):Phe90Ser;SCN5A(ENST00000413689):Phe93Ser
SCN2A	92	Ile	100	SCN1A(ENST00000303395):Ile91Thr;SCN5A(ENST00000413689):Ile94Ser
SCN2A	93	Val	101	SCN1A(ENST00000303395):Val92Leu;SCN5A(ENST00000413689):Val95Ile;SCN10A(ENST00000449082):Val94Gly
SCN2A	94	Leu	102	SCN1A(ENST00000303395):Leu93Ser
SCN2A	95	Asn	103	SCN1A(ENST00000303395):Asn94Lys
SCN2A	100	Ile	108	SCN5A(ENST00000413689):Ile102Val
SCN2A	102	Arg	110	SCN4A(ENST00000435607):Arg104His;SCN1A(ENST00000303395):Arg101Leu;SCN1A(ENST00000303395):Arg101Gln;SCN1A(ENST00000303395):Arg101Trp;SCN5A(ENST00000413689):Arg104Leu;SCN5A(ENST00000413689):Arg104Gln;SCN5A(ENST00000413689):Arg104Trp;SCN5A(ENST00000413689):Arg104Gly
SCN2A	104	Ser	112	SCN1A(ENST00000303395):Ser103Ile;SCN1A(ENST00000303395):Ser103Gly
SCN2A	106	Thr	114	SCN1A(ENST00000303395):Thr105Ile
SCN2A	108	Ala	116	SCN1A(ENST00000303395):Ala107Asp;SCN5A(ENST00000413689):Ala110Thr
SCN2A	109	Leu	117	SCN1A(ENST00000303395):Leu108Pro
SCN2A	113	Thr	121	SCN1A(ENST00000303395):Thr112Ile
SCN2A	114	Pro	122	SCN1A(ENST00000303395):Pro113Leu;SCN1A(ENST00000303395):Pro113Arg;SCN1A(ENST00000303395):Pro113Thr
SCN2A	116	Asn	124	SCN1A(ENST00000303395):Asn115Lys
SCN2A	119	Arg	127	SCN1A(ENST00000303395):Arg118Ser;SCN5A(ENST00000413689):Arg121Gln;SCN5A(ENST00000413689):Arg121Trp
SCN2A	122	Ala	130	SCN5A(ENST00000413689):Ala124Asp
SCN2A	123	Ile	131	SCN1A(ENST00000303395):Ile122Met;SCN9A(ENST00000409672):Ile120Met
SCN2A	124	Lys	132	SCN5A(ENST00000413689):Lys126Glu
SCN2A	125	Ile	133	SCN1A(ENST00000303395):Ile124Asn
SCN2A	128	His	136	SCN1A(ENST00000303395):His127Leu;SCN1A(ENST00000303395):His127Tyr
SCN2A	133	Met	141	SCN8A(ENST00000354534):Met136Val
SCN2A	134	Leu	142	SCN5A(ENST00000413689):Leu136Pro
SCN2A	135	Ile	143	SCN5A(ENST00000413689):Ile137Met
SCN2A	136	Met	144	SCN5A(ENST00000413689):Met138Ile
SCN2A	139	Ile	147	SCN4A(ENST00000435607):Ile141Val;SCN1A(ENST00000303395):Ile138Ser;SCN1A(ENST00000303395):Ile138Thr;SCN9A(ENST00000409672):Ile136Val;SCN5A(ENST00000413689):Ile141Val
SCN2A	141	Thr	149	SCN1A(ENST00000303395):Thr140Arg
SCN2A	142	Asn	150	SCN1A(ENST00000303395):Asn141Lys
SCN2A	144	Val	152	SCN1A(ENST00000303395):Val143Ala;SCN5A(ENST00000413689):Val146Met
SCN2A	146	Met	154	SCN1A(ENST00000303395):Met145Thr;SCN1A(ENST00000303395):Met145Lys;SCN1A(ENST00000303395):Met145Val
SCN2A	147	Thr	159	SCN1A(ENST00000303395):Thr146Arg
SCN2A	152	Pro	164	SCN9A(ENST00000409672):Pro149Gln
SCN2A	159	Glu	171	SCN1A(ENST00000303395):Glu158Gln;SCN5A(ENST00000413689):Glu161Gln;SCN5A(ENST00000413689):Glu161Lys
SCN2A	160	Tyr	172	SCN10A(ENST00000449082):Tyr158Asp
SCN2A	163	Thr	175	SCN8A(ENST00000354534):Thr166Ile;SCN1A(ENST00000303395):Thr162Ile;SCN1A(ENST00000303395):Thr162Pro
SCN2A	164	Gly	176	SCN1A(ENST00000303395):Gly163Glu
SCN2A	166	Tyr	178	SCN1A(ENST00000303395):Tyr165His
SCN2A	170	Ser	182	SCN1A(ENST00000303395):Ser169Pro
SCN2A	171	Leu	183	SCN1A(ENST00000303395):Leu170Pro
SCN2A	172	Ile	184	SCN1A(ENST00000303395):Ile171Arg;SCN1A(ENST00000303395):Ile171Lys
SCN2A	173	Lys	185	SCN5A(ENST00000413689):Lys175Asn
SCN2A	174	Ile	186	SCN5A(ENST00000413689):Ile176Met
SCN2A	176	Ala	188	SCN1A(ENST00000303395):Ala175Val;SCN1A(ENST00000303395):Ala175Thr;SCN5A(ENST00000413689):Ala178Gly
SCN2A	178	Gly	190	SCN1A(ENST00000303395):Gly177Val;SCN1A(ENST00000303395):Gly177Ala;SCN1A(ENST00000303395):Gly177Glu;SCN1A(ENST00000303395):Gly177Arg;SCN5A(ENST00000413689):Gly180Val
SCN2A	179	Phe	191	SCN1A(ENST00000303395):Phe178Ser
SCN2A	180	Cys	192	SCN1A(ENST00000303395):Cys179Arg;SCN5A(ENST00000413689):Cys182Arg
SCN2A	185	Thr	197	SCN5A(ENST00000413689):Thr187Ile
SCN2A	187	Leu	199	SCN1A(ENST00000303395):Leu186Pro
SCN2A	188	Arg	200	SCN9A(ENST00000409672):Arg185His;SCN5A(ENST00000413689):Arg190Gln;SCN5A(ENST00000413689):Arg190Gly
SCN2A	189	Asp	201	SCN1A(ENST00000303395):Asp188Val
SCN2A	191	Trp	203	SCN1A(ENST00000303395):Trp190Arg
SCN2A	192	Asn	204	SCN1A(ENST00000303395):Asn191Lys;SCN1A(ENST00000303395):Asn191Thr;SCN1A(ENST00000303395):Asn191Tyr
SCN2A	194	Leu	206	SCN1A(ENST00000303395):Leu193Phe
SCN2A	195	Asp	207	SCN1A(ENST00000303395):Asp194Gly;SCN1A(ENST00000303395):Asp194Ala;SCN1A(ENST00000303395):Asp194Tyr;SCN1A(ENST00000303395):Asp194Asn
SCN2A	200	Thr	212	SCN1A(ENST00000303395):Thr199Arg
SCN2A	202	Ala	214	SCN8A(ENST00000354534):Ala205Glu;SCN8A(ENST00000354534):Ala205Val;SCN4A(ENST00000435607):Ala204Glu;SCN1A(ENST00000303395):Ala201Val;SCN1A(ENST00000303395):Ala201Glu;SCN5A(ENST00000413689):Ala204Val;SCN5A(ENST00000413689):Ala204Glu;SCN10A(ENST00000449082):Ala200Val
SCN2A	207	Phe	219	SCN8A(ENST00000354534):Phe210Leu;SCN8A(ENST00000354534):Phe210Ser
SCN2A	208	Val	220	SCN1A(ENST00000303395):Val207Gly
SCN2A	210	Leu	222	SCN3A(ENST00000283254):Leu209Pro
SCN2A	211	Gly	223	SCN8A(ENST00000354534):Gly214Asp;SCN1A(ENST00000303395):Gly210Asp
SCN2A	212	Asn	225	SCN8A(ENST00000354534):Asn215Asp;SCN1A(ENST00000303395):Asn211Ser
SCN2A	213	Val	226	SCN8A(ENST00000354534):Val216Asp;SCN8A(ENST00000354534):Val216Gly;SCN1A(ENST00000303395):Val212Ala
SCN2A	214	Ser	227	SCN8A(ENST00000354534):Ser217Pro;SCN9A(ENST00000409672):Ser211Pro
SCN2A	217	Arg	230	SCN11A(ENST00000302328):Arg222His;SCN11A(ENST00000302328):Arg222Ser
SCN2A	218	Thr	231	SCN1A(ENST00000303395):Thr217Lys
SCN2A	219	Phe	232	SCN1A(ENST00000303395):Phe218Leu;SCN9A(ENST00000409672):Phe216Ser
SCN2A	220	Arg	233	SCN8A(ENST00000354534):Arg223Gly;SCN8A(ENST00000354534):Arg223Ser;SCN4A(ENST00000435607):Arg222Trp;SCN1A(ENST00000303395):Arg219Ser;SCN1A(ENST00000303395):Arg219Thr;SCN1A(ENST00000303395):Arg219Gly;SCN11A(ENST00000302328):Arg225Cys
SCN2A	221	Val	234	SCN1A(ENST00000303395):Val220Asp
SCN2A	222	Leu	235	SCN1A(ENST00000303395):Leu221Pro;SCN1A(ENST00000303395):Leu221Val
SCN2A	223	Arg	236	SCN4A(ENST00000435607):Arg225Trp
SCN2A	224	Ala	237	SCN1A(ENST00000303395):Ala223Glu;SCN1A(ENST00000303395):Ala223Pro
SCN2A	225	Leu	238	SCN1A(ENST00000303395):Leu224Ser
SCN2A	226	Lys	239	SCN1A(ENST00000303395):Lys225Asn
SCN2A	227	Thr	240	SCN1A(ENST00000303395):Thr226Met;SCN1A(ENST00000303395):Thr226Arg;SCN1A(ENST00000303395):Thr226Lys
SCN2A	228	Ile	241	SCN1A(ENST00000303395):Ile227Ser
SCN2A	229	Ser	242	SCN8A(ENST00000354534):Ser232Pro;SCN1A(ENST00000303395):Ser228Pro
SCN2A	230	Val	243	SCN8A(ENST00000354534):Val233Ile;SCN8A(ENST00000354534):Val233Leu
SCN2A	231	Ile	244	SCN9A(ENST00000409672):Ile228Met
SCN2A	233	Gly	246	SCN1A(ENST00000303395):Gly232Ser
SCN2A	236	Thr	249	SCN8A(ENST00000354534):Thr239Ser;SCN1A(ENST00000303395):Thr235Ser
SCN2A	237	Ile	250	SCN8A(ENST00000354534):Ile240Leu;SCN8A(ENST00000354534):Ile240Val;SCN1A(ENST00000303395):Ile236Thr;SCN9A(ENST00000409672):Ile234Thr;SCN5A(ENST00000413689):Ile239Val;SCN5A(ENST00000413689):Ile239Leu
SCN2A	238	Val	251	SCN5A(ENST00000413689):Val240Met
SCN2A	240	Ala	253	SCN1A(ENST00000303395):Ala239Val;SCN1A(ENST00000303395):Ala239Thr
SCN2A	241	Leu	254	SCN1A(ENST00000303395):Leu240Pro
SCN2A	243	Gln	256	SCN5A(ENST00000413689):Gln245Lys
SCN2A	244	Ser	257	SCN1A(ENST00000303395):Ser243Phe;SCN1A(ENST00000303395):Ser243Tyr;SCN9A(ENST00000409672):Ser241Thr
SCN2A	245	Val	258	SCN1A(ENST00000303395):Val244Ala;SCN5A(ENST00000413689):Val247Leu
SCN2A	248	Leu	261	SCN8A(ENST00000354534):Leu251Pro;SCN4A(ENST00000435607):Leu250Pro;SCN3A(ENST00000283254):Leu247Pro;SCN1A(ENST00000303395):Leu247Val;SCN9A(ENST00000409672):Leu245Val;SCN5A(ENST00000413689):Leu250Val
SCN2A	250	Asp	263	SCN1A(ENST00000303395):Asp249Glu
SCN2A	251	Val	264	SCN1A(ENST00000303395):Val250Glu;SCN1A(ENST00000303395):Val250Ile
SCN2A	252	Met	265	SCN1A(ENST00000303395):Met251Arg
SCN2A	253	Ile	266	SCN1A(ENST00000303395):Ile252Met;SCN1A(ENST00000303395):Ile252Asn
SCN2A	254	Leu	267	SCN8A(ENST00000354534):Leu257Val
SCN2A	255	Thr	268	SCN8A(ENST00000354534):Thr258Ile;SCN1A(ENST00000303395):Thr254Ile
SCN2A	256	Val	269	SCN5A(ENST00000413689):Val258Ala
SCN2A	257	Phe	270	SCN8A(ENST00000354534):Phe260Ser
SCN2A	258	Cys	271	SCN8A(ENST00000354534):Cys261Phe;SCN1A(ENST00000303395):Cys257Arg
SCN2A	260	Ser	273	SCN1A(ENST00000303395):Ser259Arg;SCN5A(ENST00000413689):Ser262Arg
SCN2A	264	Leu	277	SCN8A(ENST00000354534):Leu267Ser;SCN4A(ENST00000435607):Leu266Val;SCN1A(ENST00000303395):Leu263Val
SCN2A	265	Ile	278	SCN8A(ENST00000354534):Ile268Leu;SCN1A(ENST00000303395):Ile264Thr
SCN2A	266	Gly	279	SCN1A(ENST00000303395):Gly265Trp
SCN2A	267	Leu	280	SCN1A(ENST00000303395):Leu266Pro
SCN2A	268	Gln	281	SCN1A(ENST00000303395):Gln267Pro;SCN5A(ENST00000413689):Gln270Lys
SCN2A	269	Leu	282	SCN9A(ENST00000409672):Leu266Met
SCN2A	272	Gly	285	SCN1A(ENST00000303395):Gly271Arg;SCN1A(ENST00000303395):Gly271Ser
SCN2A	273	Asn	286	SCN5A(ENST00000413689):Asn275Lys
SCN2A	274	Leu	287	SCN1A(ENST00000303395):Leu273Pro;SCN5A(ENST00000413689):Leu276Pro;SCN5A(ENST00000413689):Leu276Gln
SCN2A	277	Lys	290	SCN1A(ENST00000303395):Lys276Ile;SCN1A(ENST00000303395):Lys276Gln
SCN2A	278	Cys	291	SCN1A(ENST00000303395):Cys277Gly;SCN1A(ENST00000303395):Cys277Arg;SCN5A(ENST00000413689):Cys280Tyr
SCN2A	281	Trp	294	SCN1A(ENST00000303395):Trp280Cys;SCN1A(ENST00000303395):Trp280Arg
SCN2A	282	Pro	295	SCN1A(ENST00000303395):Pro281Leu;SCN1A(ENST00000303395):Pro281Ser;SCN1A(ENST00000303395):Pro281Ala;SCN1A(ENST00000303395):Pro281Thr
SCN2A	303	Asn	316	SCN3A(ENST00000283254):Asn302Ser
SCN2A	304	Gly	317	SCN5A(ENST00000413689):Gly289Ser
SCN2A	314	Phe	349	SCN1A(ENST00000303395):Phe312Ser
SCN2A	316	Trp	351	SCN1A(ENST00000303395):Trp314Cys
SCN2A	319	Tyr	357	SCN1A(ENST00000303395):Tyr317Cys;SCN1A(ENST00000303395):Tyr317His
SCN2A	327	Tyr	365	SCN1A(ENST00000303395):Tyr325Cys
SCN2A	329	Leu	367	SCN1A(ENST00000303395):Leu327Arg
SCN2A	331	Gly	369	SCN1A(ENST00000303395):Gly329Ala;SCN1A(ENST00000303395):Gly329Cys;SCN5A(ENST00000413689):Gly319Ser
SCN2A	334	Asp	372	SCN1A(ENST00000303395):Asp332Gly
SCN2A	337	Leu	375	SCN5A(ENST00000413689):Leu325Arg
SCN2A	338	Cys	376	SCN1A(ENST00000303395):Cys336Trp;SCN1A(ENST00000303395):Cys336Tyr;SCN1A(ENST00000303395):Cys336Gly
SCN2A	339	Gly	377	SCN1A(ENST00000303395):Gly337Glu
SCN2A	342	Ser	380	SCN1A(ENST00000303395):Ser340Phe
SCN2A	344	Ala	382	SCN1A(ENST00000303395):Ala342Val;SCN1A(ENST00000303395):Ala342Glu;SCN1A(ENST00000303395):Ala342Ser
SCN2A	345	Gly	383	SCN1A(ENST00000303395):Gly343Asp;SCN1A(ENST00000303395):Gly343Cys;SCN1A(ENST00000303395):Gly343Arg;SCN1A(ENST00000303395):Gly343Ser
SCN2A	347	Cys	385	SCN1A(ENST00000303395):Cys345Phe;SCN1A(ENST00000303395):Cys345Arg;SCN5A(ENST00000413689):Cys335Arg
SCN2A	348	Pro	386	SCN5A(ENST00000413689):Pro336Leu
SCN2A	350	Gly	388	SCN1A(ENST00000303395):Gly348Glu;SCN9A(ENST00000409672):Gly327Glu
SCN2A	351	Tyr	389	SCN1A(ENST00000303395):Tyr349Cys
SCN2A	353	Cys	391	SCN4A(ENST00000435607):Cys375Arg;SCN1A(ENST00000303395):Cys351Arg
SCN2A	355	Lys	393	SCN3A(ENST00000283254):Lys354Gln
SCN2A	357	Gly	395	SCN1A(ENST00000303395):Gly355Asp
SCN2A	358	Arg	396	SCN3A(ENST00000283254):Arg357Gln;SCN1A(ENST00000303395):Arg356Gly
SCN2A	359	Asn	397	SCN1A(ENST00000303395):Asn357Ile;SCN1A(ENST00000303395):Asn357Tyr
SCN2A	360	Pro	398	SCN4A(ENST00000435607):Pro382Thr;SCN1A(ENST00000303395):Pro358Ser;SCN1A(ENST00000303395):Pro358Thr
SCN2A	361	Asn	399	SCN1A(ENST00000303395):Asn359Lys;SCN1A(ENST00000303395):Asn359Ile;SCN1A(ENST00000303395):Asn359Thr
SCN2A	363	Gly	401	SCN5A(ENST00000413689):Gly351Val;SCN5A(ENST00000413689):Gly351Asp
SCN2A	364	Tyr	402	SCN5A(ENST00000413689):Tyr352Cys
SCN2A	365	Thr	403	SCN1A(ENST00000303395):Thr363Pro;SCN5A(ENST00000413689):Thr353Ile;SCN5A(ENST00000413689):Thr353Pro
SCN2A	366	Ser	404	SCN1A(ENST00000303395):Ser364Arg
SCN2A	367	Phe	405	SCN1A(ENST00000303395):Phe365Ser;SCN5A(ENST00000413689):Phe355Cys
SCN2A	368	Asp	406	SCN1A(ENST00000303395):Asp366Glu;SCN1A(ENST00000303395):Asp366His;SCN5A(ENST00000413689):Asp356Tyr;SCN5A(ENST00000413689):Asp356Asn
SCN2A	373	Ala	411	SCN1A(ENST00000303395):Ala371Val
SCN2A	375	Leu	413	SCN1A(ENST00000303395):Leu373Trp
SCN2A	376	Ser	414	SCN1A(ENST00000303395):Ser374Tyr
SCN2A	377	Leu	415	SCN1A(ENST00000303395):Leu375Phe
SCN2A	379	Arg	417	SCN1A(ENST00000303395):Arg377Leu;SCN1A(ENST00000303395):Arg377Gln;SCN5A(ENST00000413689):Arg367Leu;SCN5A(ENST00000413689):Arg367His;SCN5A(ENST00000413689):Arg367Cys;SCN5A(ENST00000413689):Arg367Gly
SCN2A	380	Leu	418	SCN1A(ENST00000303395):Leu378Gln
SCN2A	381	Met	419	SCN8A(ENST00000354534):Met367Val;SCN1A(ENST00000303395):Met379Arg;SCN1A(ENST00000303395):Met379Lys;SCN5A(ENST00000413689):Met369Lys
SCN2A	382	Thr	420	SCN5A(ENST00000413689):Thr370Met
SCN2A	384	Asp	422	SCN1A(ENST00000303395):Asp382Glu
SCN2A	385	Phe	423	SCN1A(ENST00000303395):Phe383Leu
SCN2A	386	Trp	424	SCN1A(ENST00000303395):Trp384Arg;SCN5A(ENST00000413689):Trp374Gly
SCN2A	387	Glu	425	SCN1A(ENST00000303395):Glu385Val;SCN1A(ENST00000303395):Glu385Gly;SCN1A(ENST00000303395):Glu385Gln;SCN1A(ENST00000303395):Glu385Lys
SCN2A	390	Tyr	428	SCN1A(ENST00000303395):Tyr388His
SCN2A	393	Thr	431	SCN1A(ENST00000303395):Thr391Pro
SCN2A	394	Leu	432	SCN1A(ENST00000303395):Leu392Phe
SCN2A	395	Arg	433	SCN1A(ENST00000303395):Arg393Leu;SCN1A(ENST00000303395):Arg393Pro;SCN1A(ENST00000303395):Arg393His;SCN1A(ENST00000303395):Arg393Cys;SCN1A(ENST00000303395):Arg393Ser
SCN2A	396	Ala	434	SCN1A(ENST00000303395):Ala394Asp
SCN2A	397	Ala	435	SCN1A(ENST00000303395):Ala395Pro;SCN5A(ENST00000413689):Ala385Thr
SCN2A	398	Gly	436	SCN1A(ENST00000303395):Gly396Glu;SCN5A(ENST00000413689):Gly386Glu;SCN5A(ENST00000413689):Gly386Arg
SCN2A	400	Thr	438	SCN8A(ENST00000354534):Thr386Arg
SCN2A	401	Tyr	439	SCN1A(ENST00000303395):Tyr399Phe;SCN1A(ENST00000303395):Tyr399Asp
SCN2A	402	Met	440	SCN1A(ENST00000303395):Met400Lys
SCN2A	404	Phe	442	SCN1A(ENST00000303395):Phe402Leu
SCN2A	405	Phe	443	SCN1A(ENST00000303395):Phe403Leu
SCN2A	408	Val	446	SCN1A(ENST00000303395):Val406Phe;SCN5A(ENST00000413689):Val396Ala;SCN5A(ENST00000413689):Val396Leu
SCN2A	409	Ile	447	SCN5A(ENST00000413689):Ile397Thr;SCN5A(ENST00000413689):Ile397Phe;SCN5A(ENST00000413689):Ile397Val
SCN2A	410	Phe	448	SCN1A(ENST00000303395):Phe408Leu
SCN2A	411	Leu	449	SCN1A(ENST00000303395):Leu409Trp
SCN2A	412	Gly	450	SCN5A(ENST00000413689):Gly400Ala;SCN5A(ENST00000413689):Gly400Arg
SCN2A	414	Phe	452	SCN1A(ENST00000303395):Phe412Ile
SCN2A	415	Tyr	453	SCN8A(ENST00000354534):Tyr401His;SCN1A(ENST00000303395):Tyr413Asn
SCN2A	416	Leu	454	SCN5A(ENST00000413689):Leu404Gln
SCN2A	417	Ile	455	SCN1A(ENST00000303395):Ile415Lys
SCN2A	418	Asn	456	SCN4A(ENST00000435607):Asn440Lys;SCN9A(ENST00000409672):Asn395Lys;SCN5A(ENST00000413689):Asn406Lys;SCN5A(ENST00000413689):Asn406Ser
SCN2A	420	Ile	458	SCN1A(ENST00000303395):Ile418Leu
SCN2A	421	Leu	459	SCN8A(ENST00000354534):Leu407Met;SCN8A(ENST00000354534):Leu407Val;SCN8A(ENST00000354534):Leu407Phe;SCN5A(ENST00000413689):Leu409Pro;SCN5A(ENST00000413689):Leu409Val;SCN11A(ENST00000302328):Leu396Pro
SCN2A	422	Ala	460	SCN8A(ENST00000354534):Ala408Thr;SCN1A(ENST00000303395):Ala420Val;SCN1A(ENST00000303395):Ala420Asp
SCN2A	423	Val	461	SCN4A(ENST00000435607):Val445Met;SCN1A(ENST00000303395):Val421Met;SCN9A(ENST00000409672):Val400Met;SCN5A(ENST00000413689):Val411Met
SCN2A	424	Val	462	SCN8A(ENST00000354534):Val410Met;SCN8A(ENST00000354534):Val410Leu;SCN1A(ENST00000303395):Val422Ala;SCN1A(ENST00000303395):Val422Glu;SCN1A(ENST00000303395):Val422Leu
SCN2A	425	Ala	463	SCN5A(ENST00000413689):Ala413Glu;SCN5A(ENST00000413689):Ala413Thr
SCN2A	428	Tyr	466	SCN1A(ENST00000303395):Tyr426Cys;SCN1A(ENST00000303395):Tyr426Asn;SCN5A(ENST00000413689):Tyr416Cys
SCN2A	430	Glu	468	SCN4A(ENST00000435607):Glu452Lys
SCN2A	434	Ala	472	SCN1A(ENST00000303395):Ala432Ser
SCN2A	451	Glu	489	SCN5A(ENST00000413689):Glu439Lys
SCN2A	458	Glu	496	SCN5A(ENST00000413689):Glu446Lys
SCN2A	461	Gln	499	SCN1A(ENST00000303395):Gln459Arg
SCN2A	493	Leu	536	SCN5A(ENST00000413689):Leu466Phe
SCN2A	504	Arg	547	SCN1A(ENST00000303395):Arg500Gln
SCN2A	528	Ser	573	SCN1A(ENST00000303395):Ser525Phe
SCN2A	530	Asp	575	SCN5A(ENST00000413689):Asp501Gly
SCN2A	533	Arg	578	SCN5A(ENST00000413689):Arg504Thr
SCN2A	538	Arg	583	SCN8A(ENST00000354534):Arg530Trp
SCN2A	548	Tyr	593	SCN1A(ENST00000303395):Tyr545His
SCN2A	557	Gln	602	SCN1A(ENST00000303395):Gln554His;SCN1A(ENST00000303395):Gln554Arg
SCN2A	561	Ser	606	SCN5A(ENST00000413689):Ser524Tyr
SCN2A	563	Arg	608	SCN1A(ENST00000303395):Arg560His
SCN2A	567	Phe	612	SCN5A(ENST00000413689):Phe530Val
SCN2A	569	Pro	614	SCN1A(ENST00000303395):Pro566Ser
SCN2A	571	Arg	616	SCN1A(ENST00000303395):Arg568Gln
SCN2A	573	Ser	618	SCN1A(ENST00000303395):Ser570Ile
SCN2A	586	Asp	633	SCN5A(ENST00000413689):Asp536His
SCN2A	587	Ile	634	SCN9A(ENST00000409672):Ile564Thr
SCN2A	592	Asp	639	SCN1A(ENST00000303395):Asp589Val
SCN2A	593	Phe	640	SCN5A(ENST00000413689):Phe543Leu
SCN2A	619	Glu	666	SCN1A(ENST00000303395):Glu616Asp
SCN2A	621	Arg	668	SCN1A(ENST00000303395):Arg618Cys
SCN2A	629	Ser	681	SCN1A(ENST00000303395):Ser626Gly
SCN2A	630	Arg	682	SCN1A(ENST00000303395):Arg627Lys
SCN2A	642	Gly	694	SCN9A(ENST00000409672):Gly616Arg
SCN2A	649	Asp	701	SCN9A(ENST00000409672):Asp623Asn
SCN2A	660	Pro	713	SCN1A(ENST00000303395):Pro657Leu
SCN2A	670	Leu	724	SCN5A(ENST00000413689):Leu619Phe
SCN2A	674	Thr	739	SCN5A(ENST00000413689):Thr632Met
SCN2A	675	Thr	740	SCN8A(ENST00000354534):Thr668Ile
SCN2A	689	His	754	SCN1A(ENST00000303395):His698Tyr
SCN2A	696	Glu	761	SCN5A(ENST00000413689):Glu654Lys
SCN2A	704	Ala	772	SCN5A(ENST00000413689):Ala662Ser
SCN2A	722	Arg	791	SCN5A(ENST00000413689):Arg680His
SCN2A	725	Cys	794	SCN5A(ENST00000413689):Cys683Gly;SCN5A(ENST00000413689):Cys683Arg
SCN2A	729	Trp	798	SCN1A(ENST00000303395):Trp738Leu
SCN2A	733	Ala	802	SCN5A(ENST00000413689):Ala691Thr
SCN2A	745	Trp	814	SCN1A(ENST00000303395):Trp754Leu
SCN2A	755	Val	824	SCN11A(ENST00000302328):Val573Met
SCN2A	759	Pro	828	SCN1A(ENST00000303395):Pro768Leu
SCN2A	760	Phe	829	SCN1A(ENST00000303395):Phe769Tyr
SCN2A	765	Ile	834	SCN10A(ENST00000449082):Ile671Val
SCN2A	769	Ile	838	SCN8A(ENST00000354534):Ile763Val;SCN4A(ENST00000435607):Ile588Val
SCN2A	770	Val	839	SCN5A(ENST00000413689):Val728Ile
SCN2A	773	Thr	842	SCN8A(ENST00000354534):Thr767Ile;SCN5A(ENST00000413689):Thr731Ile
SCN2A	774	Leu	843	SCN1A(ENST00000303395):Leu783Pro
SCN2A	776	Met	845	SCN1A(ENST00000303395):Met785Thr;SCN1A(ENST00000303395):Met785Val
SCN2A	777	Ala	846	SCN1A(ENST00000303395):Ala786Thr;SCN5A(ENST00000413689):Ala735Val;SCN5A(ENST00000413689):Ala735Glu;SCN5A(ENST00000413689):Ala735Thr
SCN2A	778	Met	847	SCN1A(ENST00000303395):Met787Arg;SCN1A(ENST00000303395):Met787Thr;SCN10A(ENST00000449082):Met684Ile
SCN2A	779	Glu	848	SCN1A(ENST00000303395):Glu788Lys
SCN2A	781	Tyr	850	SCN1A(ENST00000303395):Tyr790Phe;SCN1A(ENST00000303395):Tyr790Cys
SCN2A	794	Gly	863	SCN5A(ENST00000413689):Gly752Arg
SCN2A	795	Asn	864	SCN1A(ENST00000303395):Asn804Lys
SCN2A	799	Thr	868	SCN1A(ENST00000303395):Thr808Ser
SCN2A	800	Gly	869	SCN5A(ENST00000413689):Gly758Glu
SCN2A	801	Ile	870	SCN5A(ENST00000413689):Ile759Phe
SCN2A	803	Thr	872	SCN1A(ENST00000303395):Thr812Arg
SCN2A	806	Met	875	SCN5A(ENST00000413689):Met764Arg;SCN5A(ENST00000413689):Met764Thr
SCN2A	814	Asp	883	SCN3A(ENST00000283254):Asp815Asn
SCN2A	815	Pro	884	SCN5A(ENST00000413689):Pro773Ser
SCN2A	818	Tyr	887	SCN1A(ENST00000303395):Tyr827Asp
SCN2A	819	Phe	888	SCN5A(ENST00000413689):Phe777Leu
SCN2A	824	Asn	893	SCN5A(ENST00000413689):Asn782Thr
SCN2A	825	Ile	894	SCN3A(ENST00000283254):Ile826Thr
SCN2A	826	Phe	895	SCN1A(ENST00000303395):Phe835Ser
SCN2A	827	Asp	896	SCN5A(ENST00000413689):Asp785Asn
SCN2A	831	Val	900	SCN5A(ENST00000413689):Val789Ile
SCN2A	834	Ser	903	SCN1A(ENST00000303395):Ser843Arg
SCN2A	837	Glu	906	SCN1A(ENST00000303395):Glu846Gly
SCN2A	840	Leu	911	SCN1A(ENST00000303395):Leu849Pro
SCN2A	844	Glu	915	SCN1A(ENST00000303395):Glu853Lys
SCN2A	848	Val	919	SCN8A(ENST00000354534):Val842Glu;SCN1A(ENST00000303395):Val857Ile
SCN2A	849	Leu	920	SCN1A(ENST00000303395):Leu858Pro;SCN9A(ENST00000409672):Leu823Arg
SCN2A	850	Arg	921	SCN4A(ENST00000435607):Arg669His;SCN4A(ENST00000435607):Arg669Gly;SCN1A(ENST00000303395):Arg859Pro;SCN1A(ENST00000303395):Arg859His;SCN1A(ENST00000303395):Arg859Cys;SCN5A(ENST00000413689):Arg808Pro;SCN5A(ENST00000413689):Arg808Cys
SCN2A	851	Ser	922	SCN8A(ENST00000354534):Ser845Pro;SCN8A(ENST00000354534):Ser845Phe;SCN4A(ENST00000435607):Ser670Tyr
SCN2A	852	Phe	923	SCN8A(ENST00000354534):Phe846Ser;SCN4A(ENST00000435607):Phe671Ser;SCN4A(ENST00000435607):Phe671Leu;SCN9A(ENST00000409672):Phe826Tyr
SCN2A	853	Arg	924	SCN4A(ENST00000435607):Arg672His;SCN4A(ENST00000435607):Arg672Cys;SCN4A(ENST00000435607):Arg672Gly;SCN4A(ENST00000435607):Arg672Ser;SCN1A(ENST00000303395):Arg862Pro;SCN1A(ENST00000303395):Arg862Gly;SCN5A(ENST00000413689):Arg811His
SCN2A	854	Leu	925	SCN1A(ENST00000303395):Leu863Trp;SCN5A(ENST00000413689):Leu812Gln
SCN2A	856	Arg	927	SCN8A(ENST00000354534):Arg850Gly;SCN8A(ENST00000354534):Arg850Gln;SCN8A(ENST00000354534):Arg850Leu;SCN4A(ENST00000435607):Arg675Gln;SCN4A(ENST00000435607):Arg675Trp;SCN4A(ENST00000435607):Arg675Gly;SCN1A(ENST00000303395):Arg865Gly;SCN5A(ENST00000413689):Arg814Gln;SCN5A(ENST00000413689):Arg814Trp
SCN2A	858	Phe	929	SCN5A(ENST00000413689):Phe816Tyr
SCN2A	859	Lys	930	SCN1A(ENST00000303395):Lys868Asn;SCN5A(ENST00000413689):Lys817Glu
SCN2A	860	Leu	931	SCN1A(ENST00000303395):Leu869Ser
SCN2A	863	Ser	934	SCN4A(ENST00000435607):Ser682Trp;SCN1A(ENST00000303395):Ser872Tyr
SCN2A	864	Trp	935	SCN5A(ENST00000413689):Trp822Cys
SCN2A	866	Thr	937	SCN1A(ENST00000303395):Thr875Met;SCN1A(ENST00000303395):Thr875Lys
SCN2A	867	Leu	938	SCN1A(ENST00000303395):Leu876Ile
SCN2A	870	Leu	941	SCN8A(ENST00000354534):Leu864Val;SCN4A(ENST00000435607):Leu689Phe;SCN4A(ENST00000435607):Leu689Val;SCN4A(ENST00000435607):Leu689Ile;SCN1A(ENST00000303395):Leu879Arg;SCN1A(ENST00000303395):Leu879Pro;SCN5A(ENST00000413689):Leu828Phe;SCN5A(ENST00000413689):Leu828Val
SCN2A	873	Ile	944	SCN4A(ENST00000435607):Ile692Met;SCN1A(ENST00000303395):Ile882Phe
SCN2A	874	Ile	945	SCN8A(ENST00000354534):Ile868Thr;SCN4A(ENST00000435607):Ile693Met;SCN4A(ENST00000435607):Ile693Thr;SCN4A(ENST00000435607):Ile693Leu;SCN3A(ENST00000283254):Ile875Thr;SCN9A(ENST00000409672):Ile848Thr
SCN2A	875	Gly	946	SCN1A(ENST00000303395):Gly884Asp;SCN5A(ENST00000413689):Gly833Arg
SCN2A	876	Asn	947	SCN5A(ENST00000413689):Asn834Asp
SCN2A	877	Ser	948	SCN1A(ENST00000303395):Ser886Phe;SCN5A(ENST00000413689):Ser835Leu
SCN2A	879	Gly	950	SCN11A(ENST00000302328):Gly699Arg
SCN2A	880	Ala	951	SCN8A(ENST00000354534):Ala874Thr;SCN8A(ENST00000354534):Ala874Ser
SCN2A	881	Leu	952	SCN8A(ENST00000354534):Leu875Gln;SCN1A(ENST00000303395):Leu890Pro;SCN5A(ENST00000413689):Leu839Pro
SCN2A	882	Gly	953	SCN9A(ENST00000409672):Gly856Asp;SCN9A(ENST00000409672):Gly856Arg;SCN5A(ENST00000413689):Gly840Arg
SCN2A	884	Leu	955	SCN9A(ENST00000409672):Leu858His;SCN9A(ENST00000409672):Leu858Phe
SCN2A	885	Thr	956	SCN4A(ENST00000435607):Thr704Met;SCN1A(ENST00000303395):Thr894Ser;SCN5A(ENST00000413689):Thr843Ala
SCN2A	887	Val	958	SCN8A(ENST00000354534):Val881Ala;SCN1A(ENST00000303395):Val896Phe;SCN1A(ENST00000303395):Val896Leu;SCN1A(ENST00000303395):Val896Ile
SCN2A	888	Leu	959	SCN1A(ENST00000303395):Leu897Ser;SCN5A(ENST00000413689):Leu846Arg
SCN2A	889	Ala	960	SCN9A(ENST00000409672):Ala863Pro
SCN2A	890	Ile	961	SCN1A(ENST00000303395):Ile899Thr;SCN5A(ENST00000413689):Ile848Phe
SCN2A	891	Ile	962	SCN5A(ENST00000413689):Ile849Asn
SCN2A	893	Phe	964	SCN1A(ENST00000303395):Phe902Cys;SCN5A(ENST00000413689):Phe851Leu
SCN2A	896	Ala	967	SCN8A(ENST00000354534):Ala890Thr;SCN4A(ENST00000435607):Ala715Ser;SCN1A(ENST00000303395):Ala905Asp;SCN1A(ENST00000303395):Ala905Pro;SCN1A(ENST00000303395):Ala905Thr
SCN2A	897	Val	968	SCN8A(ENST00000354534):Val891Met
SCN2A	898	Val	969	SCN8A(ENST00000354534):Val892Gly;SCN4A(ENST00000435607):Val717Ala;SCN1A(ENST00000303395):Val907Phe;SCN9A(ENST00000409672):Val872Gly
SCN2A	899	Gly	970	SCN1A(ENST00000303395):Gly908Arg;SCN10A(ENST00000449082):Gly805Val
SCN2A	900	Met	971	SCN5A(ENST00000413689):Met858Leu
SCN2A	901	Gln	972	SCN1A(ENST00000303395):Gln910Leu;SCN1A(ENST00000303395):Gln910Lys;SCN9A(ENST00000409672):Gln875Glu
SCN2A	909	Glu	980	SCN5A(ENST00000413689):Glu867Gln
SCN2A	918	Cys	996	SCN1A(ENST00000303395):Cys927Phe
SCN2A	922	Arg	1001	SCN1A(ENST00000303395):Arg931Pro;SCN1A(ENST00000303395):Arg931His;SCN1A(ENST00000303395):Arg931Cys;SCN9A(ENST00000409672):Arg896Gln;SCN9A(ENST00000409672):Arg896Trp;SCN5A(ENST00000413689):Arg878His;SCN5A(ENST00000413689):Arg878Cys
SCN2A	923	Trp	1002	SCN1A(ENST00000303395):Trp932Arg;SCN5A(ENST00000413689):Trp879Arg
SCN2A	924	His	1003	SCN1A(ENST00000303395):His933Gln;SCN1A(ENST00000303395):His933Tyr
SCN2A	925	Met	1004	SCN1A(ENST00000303395):Met934Ile;SCN1A(ENST00000303395):Met934Arg;SCN1A(ENST00000303395):Met934Val;SCN9A(ENST00000409672):Met899Ile
SCN2A	927	Asp	1006	SCN1A(ENST00000303395):Asp936Val;SCN1A(ENST00000303395):Asp936Tyr
SCN2A	930	His	1009	SCN1A(ENST00000303395):His939Gln;SCN1A(ENST00000303395):His939Tyr;SCN1A(ENST00000303395):His939Asp;SCN5A(ENST00000413689):His886Pro
SCN2A	931	Ser	1010	SCN1A(ENST00000303395):Ser940Phe
SCN2A	933	Leu	1012	SCN1A(ENST00000303395):Leu942Pro;SCN1A(ENST00000303395):Leu942Val
SCN2A	934	Ile	1013	SCN1A(ENST00000303395):Ile943Asn;SCN5A(ENST00000413689):Ile890Thr
SCN2A	935	Val	1014	SCN1A(ENST00000303395):Val944Ala;SCN1A(ENST00000303395):Val944Glu
SCN2A	936	Phe	1015	SCN1A(ENST00000303395):Phe945Leu;SCN5A(ENST00000413689):Phe892Ile
SCN2A	937	Arg	1016	SCN1A(ENST00000303395):Arg946Pro;SCN1A(ENST00000303395):Arg946His;SCN1A(ENST00000303395):Arg946Cys;SCN1A(ENST00000303395):Arg946Ser;SCN5A(ENST00000413689):Arg893His;SCN5A(ENST00000413689):Arg893Cys
SCN2A	938	Val	1017	SCN1A(ENST00000303395):Val947Leu
SCN2A	940	Cys	1019	SCN4A(ENST00000435607):Cys759Ser;SCN1A(ENST00000303395):Cys949Ser;SCN1A(ENST00000303395):Cys949Tyr;SCN5A(ENST00000413689):Cys896Ser
SCN2A	941	Gly	1020	SCN1A(ENST00000303395):Gly950Glu;SCN5A(ENST00000413689):Gly897Glu
SCN2A	943	Trp	1022	SCN1A(ENST00000303395):Trp952Gly;SCN1A(ENST00000303395):Trp952Arg
SCN2A	945	Glu	1024	SCN1A(ENST00000303395):Glu954Val;SCN5A(ENST00000413689):Glu901Lys
SCN2A	946	Thr	1025	SCN1A(ENST00000303395):Thr955Ile
SCN2A	947	Met	1026	SCN1A(ENST00000303395):Met956Thr
SCN2A	948	Trp	1027	SCN1A(ENST00000303395):Trp957Leu;SCN1A(ENST00000303395):Trp957Arg
SCN2A	950	Cys	1029	SCN1A(ENST00000303395):Cys959Ser;SCN1A(ENST00000303395):Cys959Tyr;SCN1A(ENST00000303395):Cys959Arg
SCN2A	951	Met	1030	SCN1A(ENST00000303395):Met960Arg;SCN1A(ENST00000303395):Met960Val
SCN2A	956	Gln	1037	SCN5A(ENST00000413689):Gln912Arg
SCN2A	959	Cys	1040	SCN1A(ENST00000303395):Cys968Phe;SCN1A(ENST00000303395):Cys968Gly;SCN5A(ENST00000413689):Cys915Arg
SCN2A	960	Leu	1041	SCN1A(ENST00000303395):Leu969Pro
SCN2A	962	Val	1043	SCN1A(ENST00000303395):Val971Leu;SCN1A(ENST00000303395):Val971Ile
SCN2A	963	Phe	1044	SCN5A(ENST00000413689):Phe919Ser
SCN2A	964	Met	1045	SCN1A(ENST00000303395):Met973Lys;SCN1A(ENST00000303395):Met973Val
SCN2A	966	Val	1047	SCN8A(ENST00000354534):Val960Asp
SCN2A	967	Met	1048	SCN1A(ENST00000303395):Met976Ile;SCN1A(ENST00000303395):Met976Thr;SCN1A(ENST00000303395):Met976Lys
SCN2A	968	Val	1049	SCN1A(ENST00000303395):Val977Met
SCN2A	970	Gly	1051	SCN8A(ENST00000354534):Gly964Arg;SCN1A(ENST00000303395):Gly979Glu;SCN1A(ENST00000303395):Gly979Arg
SCN2A	971	Asn	1052	SCN1A(ENST00000303395):Asn980Ser;SCN5A(ENST00000413689):Asn927Ser
SCN2A	972	Leu	1053	SCN1A(ENST00000303395):Leu981Pro;SCN5A(ENST00000413689):Leu928Pro
SCN2A	973	Val	1054	SCN1A(ENST00000303395):Val982Leu
SCN2A	974	Val	1055	SCN1A(ENST00000303395):Val983Ala;SCN1A(ENST00000303395):Val983Asp;SCN1A(ENST00000303395):Val983Ile
SCN2A	975	Leu	1056	SCN1A(ENST00000303395):Leu984Arg
SCN2A	976	Asn	1057	SCN1A(ENST00000303395):Asn985Ile;SCN1A(ENST00000303395):Asn985Ser
SCN2A	977	Leu	1058	SCN1A(ENST00000303395):Leu986Pro;SCN1A(ENST00000303395):Leu986Phe
SCN2A	978	Phe	1059	SCN1A(ENST00000303395):Phe987Leu
SCN2A	979	Leu	1060	SCN5A(ENST00000413689):Leu935Pro
SCN2A	980	Ala	1061	SCN4A(ENST00000435607):Ala799Ser;SCN1A(ENST00000303395):Ala989Val;SCN11A(ENST00000302328):Ala808Gly
SCN2A	981	Leu	1062	SCN1A(ENST00000303395):Leu990Phe
SCN2A	983	Leu	1064	SCN8A(ENST00000354534):Leu977Pro;SCN11A(ENST00000302328):Leu811Pro
SCN2A	984	Ser	1065	SCN8A(ENST00000354534):Ser978Gly
SCN2A	985	Ser	1066	SCN8A(ENST00000354534):Ser979Phe;SCN4A(ENST00000435607):Ser804Phe;SCN5A(ENST00000413689):Ser941Phe
SCN2A	986	Phe	1067	SCN1A(ENST00000303395):Phe995Leu
SCN2A	989	Asp	1070	SCN1A(ENST00000303395):Asp998Glu;SCN1A(ENST00000303395):Asp998Gly
SCN2A	990	Asn	1071	SCN8A(ENST00000354534):Asn984Lys
SCN2A	1002	Asn	1084	SCN1A(ENST00000303395):Asn1011Ile;SCN10A(ENST00000449082):Asn909Lys
SCN2A	1004	Gln	1086	SCN5A(ENST00000413689):Gln960Lys
SCN2A	1009	Arg	1091	SCN5A(ENST00000413689):Arg965Leu;SCN5A(ENST00000413689):Arg965His;SCN5A(ENST00000413689):Arg965Cys
SCN2A	1019	Arg	1101	SCN5A(ENST00000413689):Arg975Trp
SCN2A	1022	Arg	1104	SCN9A(ENST00000409672):Arg996Cys
SCN2A	1050	Asp	1135	SCN1A(ENST00000303395):Asp1059Tyr
SCN2A	1052	Cys	1137	SCN5A(ENST00000413689):Cys1004Arg
SCN2A	1057	Thr	1148	SCN1A(ENST00000303395):Thr1066Ala
SCN2A	1060	Glu	1151	SCN1A(ENST00000303395):Glu1068Lys
SCN2A	1076	Ser	1167	SCN1A(ENST00000303395):Ser1084Cys
SCN2A	1077	Gly	1170	SCN1A(ENST00000303395):Gly1087Glu;SCN5A(ENST00000413689):Gly1037Val
SCN2A	1081	Ser	1174	SCN8A(ENST00000354534):Ser1073Asn
SCN2A	1098	Asn	1191	SCN8A(ENST00000354534):Asn1089Lys
SCN2A	1099	Pro	1192	SCN10A(ENST00000449082):Pro991Gln
SCN2A	1111	Glu	1204	SCN5A(ENST00000413689):Glu1053Lys
SCN2A	1113	Asp	1206	SCN5A(ENST00000413689):Asp1055Gly
SCN2A	1139	Ser	1292	SCN5A(ENST00000413689):Ser1135Ile
SCN2A	1142	Glu	1295	SCN5A(ENST00000413689):Glu1138Ala
SCN2A	1144	Ser	1297	SCN5A(ENST00000413689):Ser1140Thr
SCN2A	1162	Glu	1317	SCN3A(ENST00000283254):Glu1160Lys
SCN2A	1175	Cys	1330	SCN1A(ENST00000303395):Cys1185Arg
SCN2A	1194	Trp	1349	SCN1A(ENST00000303395):Trp1204Arg
SCN2A	1197	Leu	1352	SCN1A(ENST00000303395):Leu1207Pro
SCN2A	1198	Arg	1353	SCN5A(ENST00000413689):Arg1195His
SCN2A	1200	Thr	1355	SCN1A(ENST00000303395):Thr1210Met;SCN1A(ENST00000303395):Thr1210Lys
SCN2A	1202	Tyr	1357	SCN5A(ENST00000413689):Tyr1199Ser
SCN2A	1205	Val	1360	SCN10A(ENST00000449082):Val1149Met
SCN2A	1206	Glu	1361	SCN1A(ENST00000303395):Glu1216Lys
SCN2A	1209	Trp	1364	SCN5A(ENST00000413689):Trp1206Cys
SCN2A	1211	Glu	1366	SCN1A(ENST00000303395):Glu1221Gln;SCN5A(ENST00000413689):Glu1208Lys
SCN2A	1217	Met	1372	SCN10A(ENST00000449082):Met1161Thr
SCN2A	1218	Ile	1373	SCN1A(ENST00000303395):Ile1228Ser
SCN2A	1220	Leu	1375	SCN5A(ENST00000413689):Leu1217Arg
SCN2A	1221	Ser	1376	SCN1A(ENST00000303395):Ser1231Arg;SCN1A(ENST00000303395):Ser1231Thr;SCN5A(ENST00000413689):Ser1218Ile
SCN2A	1222	Ser	1377	SCN5A(ENST00000413689):Ser1219Asn
SCN2A	1223	Gly	1378	SCN1A(ENST00000303395):Gly1233Arg
SCN2A	1224	Ala	1379	SCN8A(ENST00000354534):Ala1214Thr
SCN2A	1226	Ala	1381	SCN1A(ENST00000303395):Ala1236Pro
SCN2A	1228	Glu	1383	SCN8A(ENST00000354534):Glu1218Lys;SCN1A(ENST00000303395):Glu1238Asp;SCN5A(ENST00000413689):Glu1225Lys
SCN2A	1229	Asp	1384	SCN1A(ENST00000303395):Asp1239Gly;SCN1A(ENST00000303395):Asp1239Tyr
SCN2A	1231	Tyr	1386	SCN1A(ENST00000303395):Tyr1241His;SCN5A(ENST00000413689):Tyr1228His
SCN2A	1235	Arg	1390	SCN1A(ENST00000303395):Arg1245Gln;SCN5A(ENST00000413689):Arg1232Gln
SCN2A	1239	Lys	1394	SCN1A(ENST00000303395):Lys1249Asn;SCN5A(ENST00000413689):Lys1236Asn
SCN2A	1242	Leu	1397	SCN5A(ENST00000413689):Leu1239Pro
SCN2A	1244	Tyr	1399	SCN1A(ENST00000303395):Tyr1254Cys;SCN5A(ENST00000413689):Tyr1241Ser
SCN2A	1245	Ala	1400	SCN1A(ENST00000303395):Ala1255Asp;SCN1A(ENST00000303395):Ala1255Pro
SCN2A	1246	Asp	1401	SCN4A(ENST00000435607):Asp1069Tyr;SCN5A(ENST00000413689):Asp1243Asn
SCN2A	1249	Phe	1404	SCN1A(ENST00000303395):Phe1259Cys;SCN1A(ENST00000303395):Phe1259Ser
SCN2A	1250	Thr	1405	SCN1A(ENST00000303395):Thr1260Pro
SCN2A	1253	Phe	1408	SCN1A(ENST00000303395):Phe1263Leu;SCN5A(ENST00000413689):Phe1250Leu
SCN2A	1255	Leu	1410	SCN1A(ENST00000303395):Leu1265Pro
SCN2A	1256	Glu	1411	SCN5A(ENST00000413689):Glu1253Gly
SCN2A	1257	Met	1412	SCN1A(ENST00000303395):Met1267Ile;SCN1A(ENST00000303395):Met1267Thr
SCN2A	1260	Lys	1415	SCN1A(ENST00000303395):Lys1270Thr
SCN2A	1263	Ala	1418	SCN1A(ENST00000303395):Ala1273Val;SCN9A(ENST00000409672):Ala1236Glu
SCN2A	1264	Tyr	1419	SCN1A(ENST00000303395):Tyr1274Ser;SCN1A(ENST00000303395):Tyr1274Asn
SCN2A	1265	Gly	1420	SCN1A(ENST00000303395):Gly1275Val;SCN1A(ENST00000303395):Gly1275Ala;SCN1A(ENST00000303395):Gly1275Asp;SCN5A(ENST00000413689):Gly1262Ser
SCN2A	1272	Asn	1427	SCN5A(ENST00000413689):Asn1269Ser
SCN2A	1274	Trp	1429	SCN1A(ENST00000303395):Trp1284Ser;SCN1A(ENST00000303395):Trp1284Arg;SCN5A(ENST00000413689):Trp1271Cys
SCN2A	1277	Leu	1432	SCN1A(ENST00000303395):Leu1287Pro
SCN2A	1278	Asp	1433	SCN1A(ENST00000303395):Asp1288Gly;SCN1A(ENST00000303395):Asp1288His;SCN5A(ENST00000413689):Asp1275Tyr;SCN5A(ENST00000413689):Asp1275Asn
SCN2A	1281	Ile	1436	SCN5A(ENST00000413689):Ile1278Asn
SCN2A	1286	Leu	1441	SCN5A(ENST00000413689):Leu1283Met
SCN2A	1288	Ser	1443	SCN5A(ENST00000413689):Ser1285Gly
SCN2A	1290	Thr	1445	SCN1A(ENST00000303395):Thr1300Arg
SCN2A	1291	Ala	1446	SCN5A(ENST00000413689):Ala1288Gly
SCN2A	1297	Ser	1452	SCN4A(ENST00000435607):Ser1120Leu
SCN2A	1298	Glu	1453	SCN1A(ENST00000303395):Glu1308Asp;SCN5A(ENST00000413689):Glu1295Lys
SCN2A	1299	Leu	1454	SCN1A(ENST00000303395):Leu1309Arg;SCN1A(ENST00000303395):Leu1309Phe
SCN2A	1303	Lys	1458	SCN4A(ENST00000435607):Lys1126Ile;SCN1A(ENST00000303395):Lys1313Ile;SCN1A(ENST00000303395):Lys1313Thr
SCN2A	1306	Arg	1461	SCN4A(ENST00000435607):Arg1129Gln;SCN1A(ENST00000303395):Arg1316Ser;SCN1A(ENST00000303395):Arg1316Trp;SCN1A(ENST00000303395):Arg1316Gly;SCN5A(ENST00000413689):Arg1303Gln
SCN2A	1307	Thr	1462	SCN5A(ENST00000413689):Thr1304Met
SCN2A	1308	Leu	1463	SCN1A(ENST00000303395):Leu1318Arg
SCN2A	1309	Arg	1464	SCN4A(ENST00000435607):Arg1132Gln
SCN2A	1312	Arg	1467	SCN4A(ENST00000435607):Arg1135His;SCN4A(ENST00000435607):Arg1135Cys;SCN1A(ENST00000303395):Arg1322Ile;SCN5A(ENST00000413689):Arg1309His
SCN2A	1313	Pro	1468	SCN1A(ENST00000303395):Pro1323Leu;SCN1A(ENST00000303395):Pro1323Arg;SCN1A(ENST00000303395):Pro1323His
SCN2A	1314	Leu	1469	SCN5A(ENST00000413689):Leu1311Pro
SCN2A	1315	Arg	1470	SCN1A(ENST00000303395):Arg1325Thr;SCN10A(ENST00000449082):Arg1259Gln
SCN2A	1316	Ala	1471	SCN1A(ENST00000303395):Ala1326Val;SCN1A(ENST00000303395):Ala1326Asp;SCN1A(ENST00000303395):Ala1326Pro
SCN2A	1317	Leu	1472	SCN11A(ENST00000302328):Leu1158Pro
SCN2A	1318	Ser	1473	SCN1A(ENST00000303395):Ser1328Pro
SCN2A	1319	Arg	1474	SCN4A(ENST00000435607):Arg1142Gln;SCN1A(ENST00000303395):Arg1329Pro;SCN5A(ENST00000413689):Arg1316Pro
SCN2A	1322	Gly	1477	SCN1A(ENST00000303395):Gly1332Glu;SCN5A(ENST00000413689):Gly1319Val
SCN2A	1323	Met	1478	SCN1A(ENST00000303395):Met1333Thr
SCN2A	1324	Arg	1479	SCN10A(ENST00000449082):Arg1268Gln
SCN2A	1325	Val	1480	SCN8A(ENST00000354534):Val1315Met;SCN8A(ENST00000354534):Val1315Leu;SCN1A(ENST00000303395):Val1335Met;SCN9A(ENST00000409672):Val1298Asp;SCN9A(ENST00000409672):Val1298Phe
SCN2A	1326	Val	1481	SCN4A(ENST00000435607):Val1149Leu;SCN9A(ENST00000409672):Val1299Phe;SCN5A(ENST00000413689):Val1323Gly
SCN2A	1327	Val	1482	SCN1A(ENST00000303395):Val1337Met
SCN2A	1328	Asn	1483	SCN1A(ENST00000303395):Asn1338Thr;SCN5A(ENST00000413689):Asn1325Ser;SCN11A(ENST00000302328):Asn1169Ser
SCN2A	1329	Ala	1484	SCN8A(ENST00000354534):Ala1319Ser;SCN4A(ENST00000435607):Ala1152Asp;SCN1A(ENST00000303395):Ala1339Val;SCN1A(ENST00000303395):Ala1339Asp;SCN5A(ENST00000413689):Ala1326Ser
SCN2A	1332	Gly	1487	SCN5A(ENST00000413689):Gly1329Ser
SCN2A	1333	Ala	1488	SCN8A(ENST00000354534):Ala1323Thr;SCN8A(ENST00000354534):Ala1323Ser;SCN4A(ENST00000435607):Ala1156Thr;SCN1A(ENST00000303395):Ala1343Pro;SCN5A(ENST00000413689):Ala1330Asp;SCN5A(ENST00000413689):Ala1330Pro;SCN5A(ENST00000413689):Ala1330Thr
SCN2A	1334	Ile	1489	SCN1A(ENST00000303395):Ile1344Met
SCN2A	1335	Pro	1490	SCN4A(ENST00000435607):Pro1158Leu;SCN4A(ENST00000435607):Pro1158Ser;SCN4A(ENST00000435607):Pro1158Ala;SCN3A(ENST00000283254):Pro1333Leu;SCN1A(ENST00000303395):Pro1345Leu;SCN1A(ENST00000303395):Pro1345Ser;SCN9A(ENST00000409672):Pro1308Leu;SCN5A(ENST00000413689):Pro1332Leu;SCN5A(ENST00000413689):Pro1332Arg;SCN5A(ENST00000413689):Pro1332Gln;SCN5A(ENST00000413689):Pro1332Ser
SCN2A	1336	Ser	1491	SCN5A(ENST00000413689):Ser1333Tyr
SCN2A	1337	Ile	1492	SCN8A(ENST00000354534):Ile1327Val;SCN4A(ENST00000435607):Ile1160Val;SCN1A(ENST00000303395):Ile1347Thr;SCN1A(ENST00000303395):Ile1347Asn;SCN5A(ENST00000413689):Ile1334Val
SCN2A	1338	Met	1493	SCN1A(ENST00000303395):Met1348Ile;SCN1A(ENST00000303395):Met1348Thr
SCN2A	1339	Asn	1494	SCN8A(ENST00000354534):Asn1329Asp
SCN2A	1341	Leu	1496	SCN8A(ENST00000354534):Leu1331Val;SCN1A(ENST00000303395):Leu1351Pro;SCN5A(ENST00000413689):Leu1338Val
SCN2A	1342	Leu	1497	SCN8A(ENST00000354534):Leu1332Arg;SCN1A(ENST00000303395):Leu1352Pro
SCN2A	1343	Val	1498	SCN4A(ENST00000435607):Val1166Ala;SCN1A(ENST00000303395):Val1353Phe;SCN1A(ENST00000303395):Val1353Leu;SCN9A(ENST00000409672):Val1316Ala;SCN5A(ENST00000413689):Val1340Leu;SCN5A(ENST00000413689):Val1340Ile;SCN11A(ENST00000302328):Val1184Ala
SCN2A	1344	Cys	1499	SCN1A(ENST00000303395):Cys1354Phe;SCN1A(ENST00000303395):Cys1354Ser;SCN1A(ENST00000303395):Cys1354Tyr;SCN1A(ENST00000303395):Cys1354Arg
SCN2A	1345	Leu	1500	SCN1A(ENST00000303395):Leu1355Pro
SCN2A	1346	Ile	1501	SCN5A(ENST00000413689):Ile1343Val
SCN2A	1347	Phe	1502	SCN1A(ENST00000303395):Phe1357Leu;SCN5A(ENST00000413689):Phe1344Ser;SCN5A(ENST00000413689):Phe1344Leu
SCN2A	1348	Trp	1503	SCN1A(ENST00000303395):Trp1358Ser;SCN5A(ENST00000413689):Trp1345Cys
SCN2A	1349	Leu	1504	SCN1A(ENST00000303395):Leu1359Gln;SCN1A(ENST00000303395):Leu1359Ile;SCN5A(ENST00000413689):Leu1346Pro;SCN5A(ENST00000413689):Leu1346Ile
SCN2A	1351	Phe	1506	SCN1A(ENST00000303395):Phe1361Leu
SCN2A	1352	Ser	1507	SCN1A(ENST00000303395):Ser1362Arg
SCN2A	1353	Ile	1508	SCN1A(ENST00000303395):Ile1363Asn;SCN5A(ENST00000413689):Ile1350Thr
SCN2A	1354	Met	1509	SCN1A(ENST00000303395):Met1364Lys;SCN5A(ENST00000413689):Met1351Arg
SCN2A	1355	Gly	1510	SCN1A(ENST00000303395):Gly1365Cys
SCN2A	1356	Val	1511	SCN1A(ENST00000303395):Val1366Leu;SCN1A(ENST00000303395):Val1366Ile;SCN5A(ENST00000413689):Val1353Met
SCN2A	1357	Asn	1512	SCN4A(ENST00000435607):Asn1180Ile;SCN1A(ENST00000303395):Asn1367Lys;SCN5A(ENST00000413689):Asn1354Lys
SCN2A	1360	Ala	1515	SCN1A(ENST00000303395):Ala1370Val;SCN5A(ENST00000413689):Ala1357Val;SCN10A(ENST00000449082):Ala1304Thr
SCN2A	1361	Gly	1516	SCN1A(ENST00000303395):Gly1371Val;SCN1A(ENST00000303395):Gly1371Arg;SCN5A(ENST00000413689):Gly1358Trp
SCN2A	1362	Lys	1517	SCN1A(ENST00000303395):Lys1372Glu;SCN5A(ENST00000413689):Lys1359Asn
SCN2A	1363	Phe	1518	SCN1A(ENST00000303395):Phe1373Ser;SCN5A(ENST00000413689):Phe1360Cys
SCN2A	1366	Cys	1521	SCN1A(ENST00000303395):Cys1376Arg;SCN5A(ENST00000413689):Cys1363Tyr
SCN2A	1367	Ile	1522	SCN1A(ENST00000303395):Ile1377Asn
SCN2A	1368	Asn	1523	SCN1A(ENST00000303395):Asn1378Thr;SCN5A(ENST00000413689):Asn1365Ser
SCN2A	1372	Gly	1527	SCN1A(ENST00000303395):Gly1382Arg
SCN2A	1374	Met	1529	SCN3A(ENST00000283254):Met1372Val
SCN2A	1375	Phe	1531	SCN1A(ENST00000303395):Phe1385Val
SCN2A	1380	Val	1537	SCN1A(ENST00000303395):Val1390Leu;SCN1A(ENST00000303395):Val1390Met;SCN5A(ENST00000413689):Val1378Met
SCN2A	1381	Asn	1538	SCN1A(ENST00000303395):Asn1391Ser
SCN2A	1382	Asn	1539	SCN1A(ENST00000303395):Asn1392Lys;SCN5A(ENST00000413689):Asn1380Lys
SCN2A	1384	Ser	1541	SCN5A(ENST00000413689):Ser1382Ile
SCN2A	1386	Cys	1543	SCN4A(ENST00000435607):Cys1209Phe;SCN1A(ENST00000303395):Cys1396Gly
SCN2A	1396	Ala	1554	SCN1A(ENST00000303395):Ala1406Thr
SCN2A	1404	Asn	1562	SCN1A(ENST00000303395):Asn1414Tyr
SCN2A	1405	Phe	1563	SCN1A(ENST00000303395):Phe1415Ile
SCN2A	1406	Asp	1564	SCN1A(ENST00000303395):Asp1416Gly;SCN1A(ENST00000303395):Asp1416Tyr
SCN2A	1408	Val	1566	SCN1A(ENST00000303395):Val1418Gly;SCN5A(ENST00000413689):Val1405Leu;SCN5A(ENST00000413689):Val1405Met
SCN2A	1409	Gly	1567	SCN5A(ENST00000413689):Gly1406Glu;SCN5A(ENST00000413689):Gly1406Arg
SCN2A	1411	Gly	1569	SCN1A(ENST00000303395):Gly1421Glu;SCN1A(ENST00000303395):Gly1421Trp;SCN5A(ENST00000413689):Gly1408Arg
SCN2A	1412	Tyr	1570	SCN1A(ENST00000303395):Tyr1422Cys;SCN5A(ENST00000413689):Tyr1409Cys
SCN2A	1413	Leu	1571	SCN1A(ENST00000303395):Leu1423Val
SCN2A	1415	Leu	1573	SCN5A(ENST00000413689):Leu1412Phe
SCN2A	1416	Leu	1574	SCN1A(ENST00000303395):Leu1426Arg;SCN1A(ENST00000303395):Leu1426His
SCN2A	1417	Gln	1575	SCN1A(ENST00000303395):Gln1427Leu;SCN1A(ENST00000303395):Gln1427Pro
SCN2A	1418	Val	1576	SCN1A(ENST00000303395):Val1428Ala;SCN1A(ENST00000303395):Val1428Phe
SCN2A	1419	Ala	1577	SCN1A(ENST00000303395):Ala1429Val;SCN1A(ENST00000303395):Ala1429Asp;SCN1A(ENST00000303395):Ala1429Thr
SCN2A	1421	Phe	1579	SCN1A(ENST00000303395):Phe1431Ile
SCN2A	1422	Lys	1580	SCN1A(ENST00000303395):Lys1432Arg;SCN1A(ENST00000303395):Lys1432Glu;SCN5A(ENST00000413689):Lys1419Glu
SCN2A	1423	Gly	1581	SCN1A(ENST00000303395):Gly1433Glu;SCN1A(ENST00000303395):Gly1433Arg;SCN5A(ENST00000413689):Gly1420Arg
SCN2A	1424	Trp	1582	SCN1A(ENST00000303395):Trp1434Arg
SCN2A	1425	Met	1583	SCN1A(ENST00000303395):Met1435Arg;SCN1A(ENST00000303395):Met1435Lys
SCN2A	1427	Ile	1585	SCN1A(ENST00000303395):Ile1437Met
SCN2A	1428	Met	1586	SCN1A(ENST00000303395):Met1438Thr
SCN2A	1430	Ala	1588	SCN1A(ENST00000303395):Ala1440Gly;SCN1A(ENST00000303395):Ala1440Glu;SCN5A(ENST00000413689):Ala1427Ser
SCN2A	1431	Ala	1589	SCN1A(ENST00000303395):Ala1441Pro;SCN1A(ENST00000303395):Ala1441Thr;SCN5A(ENST00000413689):Ala1428Val;SCN5A(ENST00000413689):Ala1428Ser
SCN2A	1433	Asp	1591	SCN1A(ENST00000303395):Asp1443Val;SCN5A(ENST00000413689):Asp1430Asn
SCN2A	1435	Arg	1593	SCN5A(ENST00000413689):Arg1432Ser;SCN5A(ENST00000413689):Arg1432Gly
SCN2A	1440	Gln	1598	SCN1A(ENST00000303395):Gln1450Arg;SCN1A(ENST00000303395):Gln1450Pro;SCN1A(ENST00000303395):Gln1450Lys
SCN2A	1441	Pro	1599	SCN1A(ENST00000303395):Pro1451Leu;SCN1A(ENST00000303395):Pro1451Thr;SCN5A(ENST00000413689):Pro1438Leu;SCN5A(ENST00000413689):Pro1438Ser
SCN2A	1443	Tyr	1601	SCN1A(ENST00000303395):Tyr1453Cys
SCN2A	1444	Glu	1602	SCN5A(ENST00000413689):Glu1441Gln
SCN2A	1446	Asn	1604	SCN5A(ENST00000413689):Asn1443Ser
SCN2A	1449	Met	1607	SCN5A(ENST00000413689):Met1446Ile
SCN2A	1450	Tyr	1608	SCN5A(ENST00000413689):Tyr1447His
SCN2A	1451	Leu	1609	SCN1A(ENST00000303395):Leu1461Ile
SCN2A	1452	Tyr	1610	SCN1A(ENST00000303395):Tyr1462Cys;SCN1A(ENST00000303395):Tyr1462His;SCN5A(ENST00000413689):Tyr1449Cys;SCN5A(ENST00000413689):Tyr1449Ser
SCN2A	1453	Phe	1611	SCN1A(ENST00000303395):Phe1463Ser;SCN1A(ENST00000303395):Phe1463Leu
SCN2A	1454	Val	1612	SCN5A(ENST00000413689):Val1451Asp
SCN2A	1456	Phe	1614	SCN1A(ENST00000303395):Phe1466Ser
SCN2A	1457	Ile	1615	SCN1A(ENST00000303395):Ile1467Leu
SCN2A	1458	Ile	1616	SCN11A(ENST00000302328):Ile1293Val
SCN2A	1460	Gly	1618	SCN8A(ENST00000354534):Gly1451Ser;SCN1A(ENST00000303395):Gly1470Trp
SCN2A	1461	Ser	1619	SCN1A(ENST00000303395):Ser1471Phe;SCN1A(ENST00000303395):Ser1471Tyr;SCN5A(ENST00000413689):Ser1458Tyr
SCN2A	1462	Phe	1620	SCN1A(ENST00000303395):Phe1472Ser
SCN2A	1464	Thr	1622	SCN5A(ENST00000413689):Thr1461Ser
SCN2A	1465	Leu	1623	SCN1A(ENST00000303395):Leu1475Ser
SCN2A	1466	Asn	1624	SCN5A(ENST00000413689):Asn1463Tyr
SCN2A	1467	Leu	1625	SCN11A(ENST00000302328):Leu1302Phe
SCN2A	1468	Phe	1626	SCN4A(ENST00000435607):Phe1290Leu;SCN1A(ENST00000303395):Phe1478Cys
SCN2A	1470	Gly	1628	SCN4A(ENST00000435607):Gly1292Asp;SCN1A(ENST00000303395):Gly1480Val;SCN1A(ENST00000303395):Gly1480Cys
SCN2A	1471	Val	1629	SCN4A(ENST00000435607):Val1293Ile;SCN1A(ENST00000303395):Val1481Ile;SCN5A(ENST00000413689):Val1468Phe
SCN2A	1472	Ile	1630	SCN1A(ENST00000303395):Ile1482Leu
SCN2A	1474	Asp	1632	SCN8A(ENST00000354534):Asp1465Val;SCN1A(ENST00000303395):Asp1484Gly
SCN2A	1475	Asn	1633	SCN8A(ENST00000354534):Asn1466Thr;SCN8A(ENST00000354534):Asn1466Lys;SCN4A(ENST00000435607):Asn1297Lys;SCN4A(ENST00000435607):Asn1297Ser;SCN1A(ENST00000303395):Asn1485Tyr;SCN1A(ENST00000303395):Asn1485Asp;SCN5A(ENST00000413689):Asn1472Ser
SCN2A	1476	Phe	1634	SCN1A(ENST00000303395):Phe1486Val;SCN9A(ENST00000409672):Phe1449Val;SCN5A(ENST00000413689):Phe1473Cys;SCN5A(ENST00000413689):Phe1473Ser;SCN5A(ENST00000413689):Phe1473Leu
SCN2A	1477	Asn	1635	SCN8A(ENST00000354534):Asn1468Ser
SCN2A	1478	Gln	1636	SCN5A(ENST00000413689):Gln1475Leu
SCN2A	1479	Gln	1637	SCN8A(ENST00000354534):Gln1470Glu;SCN8A(ENST00000354534):Gln1470Pro;SCN1A(ENST00000303395):Gln1489His;SCN1A(ENST00000303395):Gln1489Lys;SCN5A(ENST00000413689):Gln1476Arg
SCN2A	1480	Lys	1638	SCN8A(ENST00000354534):Lys1471Gln
SCN2A	1482	Lys	1640	SCN1A(ENST00000303395):Lys1492Asn
SCN2A	1484	Gly	1642	SCN8A(ENST00000354534):Gly1475Arg;SCN4A(ENST00000435607):Gly1306Val;SCN4A(ENST00000435607):Gly1306Ala;SCN4A(ENST00000435607):Gly1306Glu;SCN5A(ENST00000413689):Gly1481Val;SCN5A(ENST00000413689):Gly1481Glu;SCN5A(ENST00000413689):Gly1481Arg
SCN2A	1485	Gly	1643	SCN8A(ENST00000354534):Gly1476Ser;SCN8A(ENST00000354534):Gly1476Asp
SCN2A	1488	Ile	1646	SCN8A(ENST00000354534):Ile1479Val;SCN1A(ENST00000303395):Ile1498Met;SCN1A(ENST00000303395):Ile1498Asn;SCN9A(ENST00000409672):Ile1461Thr;SCN9A(ENST00000409672):Ile1461Asn;SCN5A(ENST00000413689):Ile1485Val
SCN2A	1489	Phe	1647	SCN8A(ENST00000354534):Phe1480Ile;SCN1A(ENST00000303395):Phe1499Leu;SCN9A(ENST00000409672):Phe1462Val;SCN5A(ENST00000413689):Phe1486Leu
SCN2A	1490	Met	1648	SCN1A(ENST00000303395):Met1500Val;SCN5A(ENST00000413689):Met1487Lys;SCN5A(ENST00000413689):Met1487Leu
SCN2A	1491	Thr	1649	SCN4A(ENST00000435607):Thr1313Met;SCN4A(ENST00000435607):Thr1313Ala;SCN9A(ENST00000409672):Thr1464Ile;SCN5A(ENST00000413689):Thr1488Arg;SCN5A(ENST00000413689):Thr1488Lys
SCN2A	1492	Glu	1650	SCN8A(ENST00000354534):Glu1483Lys;SCN5A(ENST00000413689):Glu1489Asp
SCN2A	1493	Glu	1651	SCN1A(ENST00000303395):Glu1503Gly;SCN1A(ENST00000303395):Glu1503Lys
SCN2A	1494	Gln	1652	SCN1A(ENST00000303395):Gln1504Leu;SCN1A(ENST00000303395):Gln1504Pro
SCN2A	1496	Lys	1654	SCN5A(ENST00000413689):Lys1493Arg
SCN2A	1497	Tyr	1655	SCN1A(ENST00000303395):Tyr1507Asp;SCN5A(ENST00000413689):Tyr1494Asn
SCN2A	1498	Tyr	1656	SCN5A(ENST00000413689):Tyr1495Ser
SCN2A	1499	Asn	1657	SCN8A(ENST00000354534):Asn1490Ser
SCN2A	1500	Ala	1658	SCN8A(ENST00000354534):Ala1491Val;SCN1A(ENST00000303395):Ala1510Val;SCN1A(ENST00000303395):Ala1510Gly;SCN1A(ENST00000303395):Ala1510Glu
SCN2A	1501	Met	1659	SCN1A(ENST00000303395):Met1511Arg;SCN1A(ENST00000303395):Met1511Lys;SCN5A(ENST00000413689):Met1498Arg;SCN5A(ENST00000413689):Met1498Thr;SCN5A(ENST00000413689):Met1498Val
SCN2A	1504	Leu	1662	SCN1A(ENST00000303395):Leu1514Ser;SCN5A(ENST00000413689):Leu1501Val
SCN2A	1505	Gly	1663	SCN1A(ENST00000303395):Gly1515Arg;SCN5A(ENST00000413689):Gly1502Ser
SCN2A	1506	Ser	1664	SCN1A(ENST00000303395):Ser1516Leu;SCN1A(ENST00000303395):Ser1516Trp
SCN2A	1507	Lys	1665	SCN8A(ENST00000354534):Lys1498Met
SCN2A	1508	Lys	1666	SCN5A(ENST00000413689):Lys1505Asn
SCN2A	1509	Pro	1667	SCN1A(ENST00000303395):Pro1519Leu;SCN1A(ENST00000303395):Pro1519Ser;SCN1A(ENST00000303395):Pro1519Thr;SCN5A(ENST00000413689):Pro1506Ser;SCN5A(ENST00000413689):Pro1506Thr
SCN2A	1510	Gln	1668	SCN8A(ENST00000354534):Gln1501Lys
SCN2A	1513	Ile	1671	SCN1A(ENST00000303395):Ile1523Thr
SCN2A	1515	Arg	1673	SCN4A(ENST00000435607):Arg1337Pro;SCN1A(ENST00000303395):Arg1525Gln;SCN5A(ENST00000413689):Arg1512Trp
SCN2A	1516	Pro	1674	SCN1A(ENST00000303395):Pro1526Leu
SCN2A	1518	Asn	1676	SCN1A(ENST00000303395):Asn1528Lys
SCN2A	1528	Val	1686	SCN1A(ENST00000303395):Val1538Ile
SCN2A	1529	Thr	1687	SCN1A(ENST00000303395):Thr1539Pro
SCN2A	1533	Phe	1691	SCN1A(ENST00000303395):Phe1543Ser
SCN2A	1534	Asp	1692	SCN1A(ENST00000303395):Asp1544Ala;SCN1A(ENST00000303395):Asp1544His
SCN2A	1535	Ile	1693	SCN1A(ENST00000303395):Ile1545Val
SCN2A	1538	Met	1696	SCN4A(ENST00000435607):Met1360Val;SCN1A(ENST00000303395):Met1548Lys
SCN2A	1541	Ile	1699	SCN8A(ENST00000354534):Ile1532Phe;SCN4A(ENST00000435607):Ile1363Thr
SCN2A	1542	Cys	1700	SCN1A(ENST00000303395):Cys1552Tyr
SCN2A	1544	Asn	1702	SCN4A(ENST00000435607):Asn1366Ser
SCN2A	1545	Met	1703	SCN8A(ENST00000354534):Met1536Ile;SCN1A(ENST00000303395):Met1555Arg
SCN2A	1547	Thr	1705	SCN5A(ENST00000413689):Thr1544Pro
SCN2A	1548	Met	1706	SCN4A(ENST00000435607):Met1370Val;SCN1A(ENST00000303395):Met1558Ile
SCN2A	1549	Met	1707	SCN1A(ENST00000303395):Met1559Lys
SCN2A	1551	Glu	1709	SCN1A(ENST00000303395):Glu1561Lys;SCN5A(ENST00000413689):Glu1548Lys
SCN2A	1556	Ser	1714	SCN5A(ENST00000413689):Ser1553Arg
SCN2A	1559	Met	1717	SCN9A(ENST00000409672):Met1532Ile
SCN2A	1560	Thr	1718	SCN10A(ENST00000449082):Thr1505Met
SCN2A	1563	Leu	1721	SCN5A(ENST00000413689):Leu1560Phe
SCN2A	1565	Trp	1723	SCN9A(ENST00000409672):Trp1538Arg
SCN2A	1569	Val	1727	SCN1A(ENST00000303395):Val1579Glu
SCN2A	1571	Ile	1729	SCN4A(ENST00000435607):Ile1393Thr
SCN2A	1574	Phe	1732	SCN5A(ENST00000413689):Phe1571Cys
SCN2A	1576	Gly	1734	SCN1A(ENST00000303395):Gly1586Glu
SCN2A	1577	Glu	1735	SCN5A(ENST00000413689):Glu1574Lys
SCN2A	1578	Cys	1736	SCN1A(ENST00000303395):Cys1588Arg
SCN2A	1579	Val	1737	SCN1A(ENST00000303395):Val1589Gly
SCN2A	1580	Leu	1738	SCN1A(ENST00000303395):Leu1590Pro
SCN2A	1581	Lys	1739	SCN5A(ENST00000413689):Lys1578Asn
SCN2A	1584	Ser	1742	SCN1A(ENST00000303395):Ser1594Tyr
SCN2A	1585	Leu	1743	SCN5A(ENST00000413689):Leu1582Pro
SCN2A	1586	Arg	1744	SCN1A(ENST00000303395):Arg1596Leu;SCN1A(ENST00000303395):Arg1596Cys;SCN5A(ENST00000413689):Arg1583His;SCN5A(ENST00000413689):Arg1583Cys
SCN2A	1588	Tyr	1746	SCN1A(ENST00000303395):Tyr1598Phe
SCN2A	1595	Asn	1753	SCN1A(ENST00000303395):Asn1605Ile
SCN2A	1596	Ile	1754	SCN5A(ENST00000413689):Ile1593Met
SCN2A	1597	Phe	1755	SCN4A(ENST00000435607):Phe1419Ser;SCN5A(ENST00000413689):Phe1594Ser
SCN2A	1598	Asp	1756	SCN1A(ENST00000303395):Asp1608Gly;SCN1A(ENST00000303395):Asp1608Tyr;SCN5A(ENST00000413689):Asp1595His;SCN5A(ENST00000413689):Asp1595Asn
SCN2A	1600	Val	1758	SCN5A(ENST00000413689):Val1597Met
SCN2A	1601	Val	1759	SCN8A(ENST00000354534):Val1592Leu;SCN1A(ENST00000303395):Val1611Phe
SCN2A	1602	Val	1760	SCN1A(ENST00000303395):Val1612Ile
SCN2A	1605	Ser	1763	SCN8A(ENST00000354534):Ser1596Cys
SCN2A	1606	Ile	1764	SCN1A(ENST00000303395):Ile1616Thr
SCN2A	1607	Val	1765	SCN8A(ENST00000354534):Val1598Ala;SCN5A(ENST00000413689):Val1604Met
SCN2A	1608	Gly	1766	SCN5A(ENST00000413689):Gly1605Arg
SCN2A	1609	Met	1767	SCN1A(ENST00000303395):Met1619Val
SCN2A	1610	Phe	1768	SCN1A(ENST00000303395):Phe1620Ser;SCN1A(ENST00000303395):Phe1620Val
SCN2A	1611	Leu	1769	SCN4A(ENST00000435607):Leu1433Arg;SCN4A(ENST00000435607):Leu1433Phe
SCN2A	1614	Leu	1772	SCN4A(ENST00000435607):Leu1436Pro;SCN1A(ENST00000303395):Leu1624Pro
SCN2A	1620	Val	1780	SCN4A(ENST00000435607):Val1442Glu;SCN4A(ENST00000435607):Val1442Met;SCN1A(ENST00000303395):Val1630Gly;SCN1A(ENST00000303395):Val1630Leu;SCN1A(ENST00000303395):Val1630Met
SCN2A	1622	Pro	1782	SCN1A(ENST00000303395):Pro1632Ser
SCN2A	1623	Thr	1783	SCN9A(ENST00000409672):Thr1596Ile;SCN5A(ENST00000413689):Thr1620Met;SCN5A(ENST00000413689):Thr1620Lys;SCN10A(ENST00000449082):Thr1570Lys
SCN2A	1626	Arg	1786	SCN8A(ENST00000354534):Arg1617Gln;SCN8A(ENST00000354534):Arg1617Leu;SCN4A(ENST00000435607):Arg1448Leu;SCN4A(ENST00000435607):Arg1448Pro;SCN4A(ENST00000435607):Arg1448His;SCN4A(ENST00000435607):Arg1448Cys;SCN4A(ENST00000435607):Arg1448Ser;SCN3A(ENST00000283254):Arg1621Gln;SCN1A(ENST00000303395):Arg1636Pro;SCN1A(ENST00000303395):Arg1636Gln;SCN5A(ENST00000413689):Arg1623Leu;SCN5A(ENST00000413689):Arg1623Gln
SCN2A	1627	Val	1787	SCN1A(ENST00000303395):Val1637Glu;SCN5A(ENST00000413689):Val1624Ile
SCN2A	1628	Ile	1788	SCN1A(ENST00000303395):Ile1638Asn
SCN2A	1629	Arg	1789	SCN8A(ENST00000354534):Arg1620Leu;SCN4A(ENST00000435607):Arg1451Leu;SCN4A(ENST00000435607):Arg1451Cys;SCN1A(ENST00000303395):Arg1639Pro;SCN1A(ENST00000303395):Arg1639Gly;SCN5A(ENST00000413689):Arg1626Pro;SCN5A(ENST00000413689):Arg1626His;SCN5A(ENST00000413689):Arg1626Cys
SCN2A	1630	Leu	1790	SCN8A(ENST00000354534):Leu1621Trp
SCN2A	1631	Ala	1791	SCN8A(ENST00000354534):Ala1622Asp;SCN1A(ENST00000303395):Ala1641Thr
SCN2A	1632	Arg	1792	SCN4A(ENST00000435607):Arg1454Trp;SCN1A(ENST00000303395):Arg1642Ser;SCN1A(ENST00000303395):Arg1642Met;SCN5A(ENST00000413689):Arg1629Gln;SCN5A(ENST00000413689):Arg1629Gly
SCN2A	1633	Ile	1793	SCN4A(ENST00000435607):Ile1455Thr
SCN2A	1634	Gly	1794	SCN8A(ENST00000354534):Gly1625Arg;SCN8A(ENST00000354534):Gly1625Trp;SCN4A(ENST00000435607):Gly1456Glu;SCN1A(ENST00000303395):Gly1644Asp;SCN9A(ENST00000409672):Gly1607Arg;SCN5A(ENST00000413689):Gly1631Asp
SCN2A	1635	Arg	1795	SCN4A(ENST00000435607):Arg1457His;SCN1A(ENST00000303395):Arg1645Pro;SCN1A(ENST00000303395):Arg1645Gln;SCN5A(ENST00000413689):Arg1632Leu;SCN5A(ENST00000413689):Arg1632His
SCN2A	1636	Ile	1796	SCN8A(ENST00000354534):Ile1627Leu
SCN2A	1637	Leu	1797	SCN8A(ENST00000354534):Leu1628Trp
SCN2A	1638	Arg	1798	SCN4A(ENST00000435607):Arg1460Gln;SCN4A(ENST00000435607):Arg1460Trp;SCN1A(ENST00000303395):Arg1648Leu;SCN1A(ENST00000303395):Arg1648His;SCN1A(ENST00000303395):Arg1648Cys
SCN2A	1639	Leu	1799	SCN8A(ENST00000354534):Leu1630Pro;SCN4A(ENST00000435607):Leu1461Pro;SCN1A(ENST00000303395):Leu1649Gln;SCN9A(ENST00000409672):Leu1612Pro
SCN2A	1640	Ile	1800	SCN8A(ENST00000354534):Ile1631Asn
SCN2A	1645	Gly	1805	SCN1A(ENST00000303395):Gly1655Ala;SCN5A(ENST00000413689):Gly1642Glu
SCN2A	1646	Ile	1806	SCN1A(ENST00000303395):Ile1656Met;SCN1A(ENST00000303395):Ile1656Ser
SCN2A	1647	Arg	1807	SCN8A(ENST00000354534):Arg1638His;SCN1A(ENST00000303395):Arg1657His;SCN1A(ENST00000303395):Arg1657Cys;SCN5A(ENST00000413689):Arg1644His;SCN5A(ENST00000413689):Arg1644Cys
SCN2A	1648	Thr	1808	SCN1A(ENST00000303395):Thr1658Met;SCN1A(ENST00000303395):Thr1658Arg;SCN1A(ENST00000303395):Thr1658Pro;SCN5A(ENST00000413689):Thr1645Met
SCN2A	1649	Leu	1809	SCN1A(ENST00000303395):Leu1659Pro;SCN1A(ENST00000303395):Leu1659Met;SCN5A(ENST00000413689):Leu1646Arg
SCN2A	1650	Leu	1810	SCN8A(ENST00000354534):Leu1641Val;SCN1A(ENST00000303395):Leu1660Pro
SCN2A	1651	Phe	1811	SCN4A(ENST00000435607):Phe1473Ser;SCN1A(ENST00000303395):Phe1661Ser;SCN1A(ENST00000303395):Phe1661Leu
SCN2A	1652	Ala	1812	SCN1A(ENST00000303395):Ala1662Val;SCN5A(ENST00000413689):Ala1649Val
SCN2A	1653	Leu	1813	SCN5A(ENST00000413689):Leu1650His;SCN5A(ENST00000413689):Leu1650Phe
SCN2A	1654	Met	1814	SCN8A(ENST00000354534):Met1645Ile;SCN4A(ENST00000435607):Met1476Ile;SCN4A(ENST00000435607):Met1476Thr;SCN1A(ENST00000303395):Met1664Thr;SCN1A(ENST00000303395):Met1664Lys;SCN9A(ENST00000409672):Met1627Lys;SCN5A(ENST00000413689):Met1651Val
SCN2A	1655	Met	1815	SCN8A(ENST00000354534):Met1646Leu;SCN1A(ENST00000303395):Met1665Ile;SCN5A(ENST00000413689):Met1652Arg;SCN5A(ENST00000413689):Met1652Thr
SCN2A	1656	Ser	1816	SCN1A(ENST00000303395):Ser1666Phe
SCN2A	1657	Leu	1817	SCN1A(ENST00000303395):Leu1667Pro;SCN1A(ENST00000303395):Leu1667Phe
SCN2A	1658	Pro	1818	SCN1A(ENST00000303395):Pro1668Arg;SCN1A(ENST00000303395):Pro1668Ala
SCN2A	1659	Ala	1819	SCN8A(ENST00000354534):Ala1650Thr;SCN8A(ENST00000354534):Ala1650Val;SCN4A(ENST00000435607):Ala1481Asp;SCN1A(ENST00000303395):Ala1669Glu;SCN1A(ENST00000303395):Ala1669Thr;SCN9A(ENST00000409672):Ala1632Gly;SCN9A(ENST00000409672):Ala1632Glu;SCN9A(ENST00000409672):Ala1632Thr
SCN2A	1660	Leu	1820	SCN1A(ENST00000303395):Leu1670Trp
SCN2A	1662	Asn	1822	SCN1A(ENST00000303395):Asn1672His
SCN2A	1663	Ile	1823	SCN1A(ENST00000303395):Ile1673Ser;SCN1A(ENST00000303395):Ile1673Asn;SCN5A(ENST00000413689):Ile1660Val
SCN2A	1664	Gly	1824	SCN1A(ENST00000303395):Gly1674Arg;SCN1A(ENST00000303395):Gly1674Ser;SCN5A(ENST00000413689):Gly1661Arg
SCN2A	1665	Leu	1825	SCN1A(ENST00000303395):Leu1675Arg;SCN1A(ENST00000303395):Leu1675Pro
SCN2A	1666	Leu	1826	SCN4A(ENST00000435607):Leu1488Pro
SCN2A	1667	Leu	1827	SCN1A(ENST00000303395):Leu1677Phe
SCN2A	1670	Val	1830	SCN1A(ENST00000303395):Val1680Asp;SCN5A(ENST00000413689):Val1667Ile
SCN2A	1673	Ile	1833	SCN4A(ENST00000435607):Ile1495Phe
SCN2A	1674	Tyr	1834	SCN1A(ENST00000303395):Tyr1684Ser
SCN2A	1675	Ala	1835	SCN1A(ENST00000303395):Ala1685Val;SCN1A(ENST00000303395):Ala1685Asp;SCN1A(ENST00000303395):Ala1685Ser;SCN1A(ENST00000303395):Ala1685Pro
SCN2A	1677	Phe	1837	SCN1A(ENST00000303395):Phe1687Ser
SCN2A	1678	Gly	1838	SCN1A(ENST00000303395):Gly1688Val
SCN2A	1679	Met	1839	SCN1A(ENST00000303395):Met1689Arg;SCN1A(ENST00000303395):Met1689Thr;SCN5A(ENST00000413689):Met1676Thr;SCN5A(ENST00000413689):Met1676Val
SCN2A	1682	Phe	1842	SCN1A(ENST00000303395):Phe1692Ser
SCN2A	1683	Ala	1843	SCN5A(ENST00000413689):Ala1680Thr
SCN2A	1684	Tyr	1844	SCN1A(ENST00000303395):Tyr1694Cys
SCN2A	1692	Asp	1852	SCN1A(ENST00000303395):Asp1702Glu;SCN1A(ENST00000303395):Asp1702Tyr;SCN1A(ENST00000303395):Asp1702His;SCN10A(ENST00000449082):Asp1639Asn
SCN2A	1693	Asp	1853	SCN1A(ENST00000303395):Asp1703Val;SCN1A(ENST00000303395):Asp1703Tyr;SCN5A(ENST00000413689):Asp1690Asn
SCN2A	1694	Met	1854	SCN5A(ENST00000413689):Met1691Thr
SCN2A	1697	Phe	1857	SCN1A(ENST00000303395):Phe1707Leu;SCN1A(ENST00000303395):Phe1707Val
SCN2A	1698	Glu	1858	SCN4A(ENST00000435607):Glu1520Lys
SCN2A	1699	Thr	1859	SCN1A(ENST00000303395):Thr1709Ile;SCN1A(ENST00000303395):Thr1709Asn
SCN2A	1701	Gly	1861	SCN1A(ENST00000303395):Gly1711Ser
SCN2A	1702	Asn	1862	SCN1A(ENST00000303395):Asn1712Lys
SCN2A	1703	Ser	1863	SCN1A(ENST00000303395):Ser1713Asn;SCN5A(ENST00000413689):Ser1700Gly
SCN2A	1704	Met	1864	SCN1A(ENST00000303395):Met1714Arg;SCN1A(ENST00000303395):Met1714Thr;SCN1A(ENST00000303395):Met1714Lys
SCN2A	1706	Cys	1866	SCN1A(ENST00000303395):Cys1716Arg;SCN5A(ENST00000413689):Cys1703Tyr
SCN2A	1707	Leu	1867	SCN1A(ENST00000303395):Leu1717Pro
SCN2A	1708	Phe	1868	SCN1A(ENST00000303395):Phe1718Ser;SCN5A(ENST00000413689):Phe1705Ser
SCN2A	1709	Gln	1869	SCN5A(ENST00000413689):Gln1706His
SCN2A	1711	Thr	1871	SCN1A(ENST00000303395):Thr1721Arg;SCN1A(ENST00000303395):Thr1721Lys;SCN5A(ENST00000413689):Thr1708Asn
SCN2A	1712	Thr	1872	SCN4A(ENST00000435607):Thr1534Met;SCN1A(ENST00000303395):Thr1722Ala;SCN5A(ENST00000413689):Thr1709Met;SCN5A(ENST00000413689):Thr1709Arg
SCN2A	1713	Ser	1873	SCN1A(ENST00000303395):Ser1723Phe;SCN1A(ENST00000303395):Ser1723Pro;SCN5A(ENST00000413689):Ser1710Leu
SCN2A	1714	Ala	1874	SCN1A(ENST00000303395):Ala1724Pro;SCN1A(ENST00000303395):Ala1724Thr
SCN2A	1715	Gly	1875	SCN4A(ENST00000435607):Gly1537Ser;SCN1A(ENST00000303395):Gly1725Val;SCN1A(ENST00000303395):Gly1725Asp;SCN1A(ENST00000303395):Gly1725Cys;SCN5A(ENST00000413689):Gly1712Cys;SCN5A(ENST00000413689):Gly1712Ser;SCN10A(ENST00000449082):Gly1662Ser
SCN2A	1716	Trp	1876	SCN1A(ENST00000303395):Trp1726Arg
SCN2A	1717	Asp	1877	SCN1A(ENST00000303395):Asp1727Gly;SCN1A(ENST00000303395):Asp1727Tyr;SCN5A(ENST00000413689):Asp1714Gly;SCN5A(ENST00000413689):Asp1714Asn
SCN2A	1718	Gly	1878	SCN1A(ENST00000303395):Gly1728Glu
SCN2A	1719	Leu	1879	SCN1A(ENST00000303395):Leu1729Trp
SCN2A	1720	Leu	1880	SCN1A(ENST00000303395):Leu1730Pro;SCN5A(ENST00000413689):Leu1717Pro
SCN2A	1721	Ala	1881	SCN1A(ENST00000303395):Ala1731Pro
SCN2A	1722	Pro	1882	SCN1A(ENST00000303395):Pro1732Leu
SCN2A	1724	Leu	1884	SCN1A(ENST00000303395):Leu1734Pro
SCN2A	1725	Asn	1885	SCN5A(ENST00000413689):Asn1722Asp
SCN2A	1728	Pro	1888	SCN5A(ENST00000413689):Pro1725Leu
SCN2A	1729	Pro	1889	SCN8A(ENST00000354534):Pro1719Arg
SCN2A	1730	Asp	1890	SCN1A(ENST00000303395):Asp1740Asn
SCN2A	1731	Cys	1891	SCN1A(ENST00000303395):Cys1741Ser;SCN1A(ENST00000303395):Cys1741Tyr;SCN1A(ENST00000303395):Cys1741Arg;SCN5A(ENST00000413689):Cys1728Trp;SCN5A(ENST00000413689):Cys1728Arg
SCN2A	1732	Asp	1892	SCN1A(ENST00000303395):Asp1742Val;SCN1A(ENST00000303395):Asp1742Gly
SCN2A	1733	Pro	1893	SCN5A(ENST00000413689):Pro1730His
SCN2A	1739	Gly	1899	SCN1A(ENST00000303395):Gly1749Glu;SCN1A(ENST00000303395):Gly1749Arg
SCN2A	1744	Gly	1904	SCN1A(ENST00000303395):Gly1754Val;SCN1A(ENST00000303395):Gly1754Arg;SCN5A(ENST00000413689):Gly1740Arg
SCN2A	1745	Asp	1905	SCN1A(ENST00000303395):Asp1755Gly;SCN1A(ENST00000303395):Asp1755Tyr
SCN2A	1746	Cys	1906	SCN1A(ENST00000303395):Cys1756Gly;SCN9A(ENST00000409672):Cys1719Arg
SCN2A	1747	Gly	1907	SCN1A(ENST00000303395):Gly1757Glu;SCN1A(ENST00000303395):Gly1757Trp;SCN1A(ENST00000303395):Gly1757Arg;SCN5A(ENST00000413689):Gly1743Glu;SCN5A(ENST00000413689):Gly1743Arg
SCN2A	1749	Pro	1909	SCN1A(ENST00000303395):Pro1759Ser
SCN2A	1751	Val	1911	SCN1A(ENST00000303395):Val1761Ala;SCN5A(ENST00000413689):Val1747Met
SCN2A	1752	Gly	1912	SCN1A(ENST00000303395):Gly1762Glu;SCN9A(ENST00000409672):Gly1725Arg;SCN5A(ENST00000413689):Gly1748Asp
SCN2A	1754	Phe	1914	SCN1A(ENST00000303395):Phe1764Tyr
SCN2A	1755	Phe	1915	SCN1A(ENST00000303395):Phe1765Leu;SCN1A(ENST00000303395):Phe1765Cys;SCN1A(ENST00000303395):Phe1765Ile
SCN2A	1758	Ser	1918	SCN1A(ENST00000303395):Ser1768Asn
SCN2A	1759	Tyr	1919	SCN1A(ENST00000303395):Tyr1769His
SCN2A	1760	Ile	1920	SCN10A(ENST00000449082):Ile1706Val
SCN2A	1761	Ile	1921	SCN1A(ENST00000303395):Ile1771Asn;SCN1A(ENST00000303395):Ile1771Phe
SCN2A	1762	Ile	1922	SCN5A(ENST00000413689):Ile1758Val
SCN2A	1763	Ser	1923	SCN1A(ENST00000303395):Ser1773Phe;SCN1A(ENST00000303395):Ser1773Tyr
SCN2A	1764	Phe	1924	SCN8A(ENST00000354534):Phe1754Ser;SCN1A(ENST00000303395):Phe1774Ser;SCN5A(ENST00000413689):Phe1760Cys
SCN2A	1765	Leu	1925	SCN1A(ENST00000303395):Leu1775Pro;SCN5A(ENST00000413689):Leu1761His;SCN5A(ENST00000413689):Leu1761Phe
SCN2A	1766	Val	1926	SCN1A(ENST00000303395):Val1776Phe
SCN2A	1767	Val	1927	SCN8A(ENST00000354534):Val1757Asp;SCN4A(ENST00000435607):Val1589Met;SCN9A(ENST00000409672):Val1740Leu;SCN5A(ENST00000413689):Val1763Leu;SCN5A(ENST00000413689):Val1763Met
SCN2A	1768	Val	1928	SCN5A(ENST00000413689):Val1764Phe
SCN2A	1769	Asn	1929	SCN8A(ENST00000354534):Asn1759Ser
SCN2A	1770	Met	1930	SCN8A(ENST00000354534):Met1760Thr;SCN8A(ENST00000354534):Met1760Ile;SCN4A(ENST00000435607):Met1592Ile;SCN4A(ENST00000435607):Met1592Val;SCN1A(ENST00000303395):Met1780Thr;SCN1A(ENST00000303395):Met1780Val;SCN5A(ENST00000413689):Met1766Thr;SCN5A(ENST00000413689):Met1766Leu;SCN5A(ENST00000413689):Met1766Val
SCN2A	1771	Tyr	1931	SCN1A(ENST00000303395):Tyr1781Cys;SCN1A(ENST00000303395):Tyr1781His;SCN5A(ENST00000413689):Tyr1767Cys
SCN2A	1772	Ile	1932	SCN1A(ENST00000303395):Ile1782Met;SCN1A(ENST00000303395):Ile1782Ser;SCN5A(ENST00000413689):Ile1768Val
SCN2A	1773	Ala	1933	SCN1A(ENST00000303395):Ala1783Val;SCN1A(ENST00000303395):Ala1783Thr;SCN9A(ENST00000409672):Ala1746Gly
SCN2A	1774	Val	1934	SCN3A(ENST00000283254):Val1769Ala;SCN1A(ENST00000303395):Val1784Ala
SCN2A	1776	Leu	1936	SCN5A(ENST00000413689):Leu1772Val
SCN2A	1777	Glu	1937	SCN1A(ENST00000303395):Glu1787Asp;SCN1A(ENST00000303395):Glu1787Lys
SCN2A	1778	Asn	1938	SCN8A(ENST00000354534):Asn1768Asp;SCN5A(ENST00000413689):Asn1774Ser;SCN5A(ENST00000413689):Asn1774Asp
SCN2A	1781	Val	1941	SCN5A(ENST00000413689):Val1777Leu;SCN5A(ENST00000413689):Val1777Met
SCN2A	1782	Ala	1942	SCN1A(ENST00000303395):Ala1792Gly;SCN1A(ENST00000303395):Ala1792Asp;SCN1A(ENST00000303395):Ala1792Thr
SCN2A	1783	Thr	1943	SCN1A(ENST00000303395):Thr1793Pro;SCN5A(ENST00000413689):Thr1779Met
SCN2A	1785	Glu	1945	SCN1A(ENST00000303395):Glu1795Gly;SCN1A(ENST00000303395):Glu1795Gln;SCN1A(ENST00000303395):Glu1795Lys;SCN5A(ENST00000413689):Glu1781Gly
SCN2A	1787	Ala	1947	SCN1A(ENST00000303395):Ala1797Pro
SCN2A	1788	Glu	1948	SCN5A(ENST00000413689):Glu1784Lys
SCN2A	1790	Leu	1950	SCN5A(ENST00000413689):Leu1786Arg;SCN5A(ENST00000413689):Leu1786Gln
SCN2A	1794	Asp	1954	SCN5A(ENST00000413689):Asp1790Gly;SCN5A(ENST00000413689):Asp1790Asn
SCN2A	1798	Phe	1958	SCN1A(ENST00000303395):Phe1808Leu;SCN1A(ENST00000303395):Phe1808Ile
SCN2A	1799	Tyr	1959	SCN5A(ENST00000413689):Tyr1795Cys;SCN5A(ENST00000413689):Tyr1795His;SCN5A(ENST00000413689):Tyr1795Asn
SCN2A	1802	Trp	1962	SCN1A(ENST00000303395):Trp1812Ser;SCN1A(ENST00000303395):Trp1812Gly;SCN1A(ENST00000303395):Trp1812Arg;SCN9A(ENST00000409672):Trp1775Arg
SCN2A	1805	Phe	1965	SCN1A(ENST00000303395):Phe1815Ser
SCN2A	1806	Asp	1966	SCN5A(ENST00000413689):Asp1802Gly
SCN2A	1809	Ala	1969	SCN1A(ENST00000303395):Ala1819Ser
SCN2A	1811	Gln	1971	SCN8A(ENST00000354534):Gln1801Glu;SCN4A(ENST00000435607):Gln1633Glu
SCN2A	1818	Leu	1978	SCN1A(ENST00000303395):Leu1828Ser
SCN2A	1821	Phe	1981	SCN1A(ENST00000303395):Phe1831Cys;SCN1A(ENST00000303395):Phe1831Ser
SCN2A	1823	Asp	1983	SCN5A(ENST00000413689):Asp1819Asn
SCN2A	1824	Ala	1984	SCN1A(ENST00000303395):Ala1834Val
SCN2A	1825	Leu	1985	SCN1A(ENST00000303395):Leu1835Phe
SCN2A	1827	Pro	1987	SCN1A(ENST00000303395):Pro1837Ser
SCN2A	1828	Pro	1988	SCN4A(ENST00000435607):Pro1650Leu;SCN1A(ENST00000303395):Pro1838Leu;SCN5A(ENST00000413689):Pro1824Ala
SCN2A	1829	Leu	1989	SCN1A(ENST00000303395):Leu1839Pro;SCN1A(ENST00000303395):Leu1839Val;SCN5A(ENST00000413689):Leu1825Pro
SCN2A	1840	Ile	2000	SCN5A(ENST00000413689):Ile1836Thr
SCN2A	1842	Met	2002	SCN1A(ENST00000303395):Met1852Thr
SCN2A	1843	Asp	2003	SCN5A(ENST00000413689):Asp1839Gly
SCN2A	1845	Pro	2005	SCN1A(ENST00000303395):Pro1855Leu;SCN1A(ENST00000303395):Pro1855Ser
SCN2A	1846	Met	2006	SCN1A(ENST00000303395):Met1856Thr;SCN1A(ENST00000303395):Met1856Lys
SCN2A	1847	Val	2007	SCN1A(ENST00000303395):Val1857Leu
SCN2A	1851	Arg	2011	SCN1A(ENST00000303395):Arg1861Pro;SCN1A(ENST00000303395):Arg1861Gln;SCN1A(ENST00000303395):Arg1861Trp;SCN5A(ENST00000413689):Arg1847His
SCN2A	1853	His	2013	SCN5A(ENST00000413689):His1849Arg
SCN2A	1854	Cys	2014	SCN5A(ENST00000413689):Cys1850Ser
SCN2A	1856	Asp	2016	SCN1A(ENST00000303395):Asp1866Gly;SCN1A(ENST00000303395):Asp1866Tyr
SCN2A	1857	Ile	2017	SCN1A(ENST00000303395):Ile1867Thr
SCN2A	1862	Thr	2022	SCN8A(ENST00000354534):Thr1852Ile
SCN2A	1863	Lys	2023	SCN10A(ENST00000449082):Lys1809Arg
SCN2A	1864	Arg	2024	SCN5A(ENST00000413689):Arg1860Ser
SCN2A	1865	Val	2025	SCN5A(ENST00000413689):Val1861Ile
SCN2A	1866	Leu	2026	SCN1A(ENST00000303395):Leu1876Pro
SCN2A	1867	Gly	2027	SCN1A(ENST00000303395):Gly1877Val
SCN2A	1871	Glu	2031	SCN1A(ENST00000303395):Glu1881Asp;SCN1A(ENST00000303395):Glu1881Lys
SCN2A	1874	Ala	2034	SCN5A(ENST00000413689):Ala1870Thr
SCN2A	1875	Leu	2035	SCN8A(ENST00000354534):Leu1865Pro
SCN2A	1876	Arg	2036	SCN8A(ENST00000354534):Arg1866Gln;SCN1A(ENST00000303395):Arg1886Gln
SCN2A	1879	Met	2039	SCN8A(ENST00000354534):Met1869Thr;SCN9A(ENST00000409672):Met1852Thr;SCN5A(ENST00000413689):Met1875Thr
SCN2A	1880	Glu	2040	SCN8A(ENST00000354534):Glu1870Asp;SCN4A(ENST00000435607):Glu1702Lys;SCN5A(ENST00000413689):Glu1876Lys
SCN2A	1882	Arg	2042	SCN8A(ENST00000354534):Arg1872Gly;SCN8A(ENST00000354534):Arg1872Trp;SCN8A(ENST00000354534):Arg1872Gln;SCN8A(ENST00000354534):Arg1872Leu
SCN2A	1883	Phe	2043	SCN4A(ENST00000435607):Phe1705Ile
SCN2A	1884	Met	2044	SCN5A(ENST00000413689):Met1880Val
SCN2A	1887	Asn	2047	SCN8A(ENST00000354534):Asn1877Ser
SCN2A	1888	Pro	2048	SCN8A(ENST00000354534):Pro1878Ser
SCN2A	1894	Glu	2054	SCN5A(ENST00000413689):Glu1890Lys
SCN2A	1899	Thr	2059	SCN1A(ENST00000303395):Thr1909Ile;SCN1A(ENST00000303395):Thr1909Ala
SCN2A	1902	Arg	2062	SCN5A(ENST00000413689):Arg1898Cys
SCN2A	1905	Glu	2065	SCN1A(ENST00000303395):Glu1915Lys;SCN5A(ENST00000413689):Glu1901Gln
SCN2A	1908	Ser	2068	SCN1A(ENST00000303395):Ser1918Phe
SCN2A	1912	Ile	2072	SCN1A(ENST00000303395):Ile1922Ser;SCN1A(ENST00000303395):Ile1922Thr
SCN2A	1913	Gln	2073	SCN1A(ENST00000303395):Gln1923Arg;SCN5A(ENST00000413689):Gln1909Arg
SCN2A	1915	Ala	2075	SCN1A(ENST00000303395):Ala1925Thr
SCN2A	1917	Arg	2077	SCN1A(ENST00000303395):Arg1927Thr;SCN1A(ENST00000303395):Arg1927Gly;SCN5A(ENST00000413689):Arg1913His
SCN2A	1918	Arg	2078	SCN1A(ENST00000303395):Arg1928Gly;SCN5A(ENST00000413689):Arg1914Gly
SCN2A	1926	Lys	2086	SCN1A(ENST00000303395):Lys1936Glu
SCN2A	1956	Glu	2125	SCN5A(ENST00000413689):Glu1954Lys
SCN2A	1975	Tyr	2148	SCN5A(ENST00000413689):Tyr1977Asn
SCN2A	1976	Asp	2149	SCN9A(ENST00000409672):Asp1948Ala
SCN2A	1977	Ser	2150	SCN5A(ENST00000413689):Ser1979Cys
SCN2A	2001	Arg	2184	SCN5A(ENST00000413689):Arg2012His;SCN5A(ENST00000413689):Arg2012Cys
SCN2B	32	Val	41	MPZ(ENST00000533357):Val32Phe
SCN2B	43	Gly	54	MPZ(ENST00000533357):Gly43Val
SCN2B	44	Ser	55	MPZ(ENST00000533357):Ser44Phe;MPZ(ENST00000533357):Ser44Cys
SCN2B	48	Leu	59	MPZ(ENST00000533357):Leu48Pro;MPZ(ENST00000533357):Leu48Gln;MPZ(ENST00000533357):Leu48Val
SCN2B	50	Cys	61	MPZ(ENST00000533357):Cys50Trp;MPZ(ENST00000533357):Cys50Phe;MPZ(ENST00000533357):Cys50Gly
SCN2B	52	Phe	63	MPZ(ENST00000533357):Phe52Leu;MPZ(ENST00000533357):Phe52Val
SCN2B	54	Ser	65	MPZ(ENST00000533357):Ser54Cys;MPZ(ENST00000533357):Ser54Pro
SCN2B	58	Val	69	MPZ(ENST00000533357):Val58Asp;MPZ(ENST00000533357):Val58Phe
SCN2B	64	Ser	75	MPZ(ENST00000533357):Ser63Phe;MPZ(ENST00000533357):Ser63Cys
SCN2B	69	Tyr	80	MPZ(ENST00000533357):Tyr68Cys
SCN2B	95	Phe	107	MPZ(ENST00000533357):Phe95Cys
SCN2B	98	Arg	110	MPZ(ENST00000533357):Arg98Leu;MPZ(ENST00000533357):Arg98Pro;MPZ(ENST00000533357):Arg98His;MPZ(ENST00000533357):Arg98Cys;MPZ(ENST00000533357):Arg98Ser
SCN2B	103	Gly	115	MPZ(ENST00000533357):Gly103Glu;MPZ(ENST00000533357):Gly103Trp;MPZ(ENST00000533357):Gly103Arg
SCN2B	105	Pro	117	MPZ(ENST00000533357):Pro105Leu;MPZ(ENST00000533357):Pro105Thr
SCN2B	109	Asp	123	MPZ(ENST00000533357):Asp109Glu;MPZ(ENST00000533357):Asp109Asn
SCN2B	111	Ser	125	MPZ(ENST00000533357):Ser111Phe;MPZ(ENST00000533357):Ser111Cys;MPZ(ENST00000533357):Ser111Pro
SCN2B	116	Asn	130	MPZ(ENST00000533357):Asn116Ser;MPZ(ENST00000533357):Asn116His
SCN2B	121	Asp	135	MPZ(ENST00000533357):Asp121Asn
SCN2B	123	Gly	137	MPZ(ENST00000533357):Gly123Asp;MPZ(ENST00000533357):Gly123Cys;MPZ(ENST00000533357):Gly123Ser
SCN2B	127	Cys	141	MPZ(ENST00000533357):Cys127Ser;MPZ(ENST00000533357):Cys127Tyr
SCN2B	131	Asn	145	MPZ(ENST00000533357):Asn131Lys;MPZ(ENST00000533357):Asn131Ser;MPZ(ENST00000533357):Asn131Tyr
SCN2B	132	Pro	146	MPZ(ENST00000533357):Pro132Leu;MPZ(ENST00000533357):Pro132Thr
SCN2B	133	Pro	147	MPZ(ENST00000533357):Pro133Leu;MPZ(ENST00000533357):Pro133Ser;MPZ(ENST00000533357):Pro133Ala;MPZ(ENST00000533357):Pro133Thr
SCN2B	134	Asp	148	MPZ(ENST00000533357):Asp134Glu;MPZ(ENST00000533357):Asp134Gly;MPZ(ENST00000533357):Asp134His;MPZ(ENST00000533357):Asp134Asn
SCN2B	144	Leu	158	MPZ(ENST00000533357):Leu144Pro
SCN2B	146	Val	160	MPZ(ENST00000533357):Val146Gly;MPZ(ENST00000533357):Val146Phe
SCN2B	158	Val	172	SCN4B(ENST00000324727):Val162Gly
SCN2B	167	Gly	181	MPZ(ENST00000533357):Gly163Arg
SCN2B	175	Leu	189	SCN4B(ENST00000324727):Leu179Phe
SCN2B	203	Lys	227	MPZ(ENST00000533357):Lys204Met
SCN3A	6	Leu	9	SCN1A(ENST00000303395):Leu6Pro
SCN3A	10	Gly	13	SCN5A(ENST00000413689):Gly9Val
SCN3A	15	Arg	18	SCN10A(ENST00000449082):Arg14Leu
SCN3A	19	Arg	22	SCN5A(ENST00000413689):Arg18Gln;SCN5A(ENST00000413689):Arg18Trp
SCN3A	24	Ala	27	SCN1A(ENST00000303395):Ala24Thr
SCN3A	28	Arg	31	SCN2A(ENST00000357398):Arg28Cys;SCN1A(ENST00000303395):Arg28Cys;SCN5A(ENST00000413689):Arg27His
SCN3A	30	Ala	33	SCN5A(ENST00000413689):Ala29Val
SCN3A	31	Glu	34	SCN5A(ENST00000413689):Glu30Gly
SCN3A	33	Lys	36	SCN1A(ENST00000303395):Lys33Asn
SCN3A	45	Asp	53	SCN1A(ENST00000303395):Asp45Glu
SCN3A	49	Pro	57	SCN5A(ENST00000413689):Pro52Ser
SCN3A	58	Gly	66	SCN1A(ENST00000303395):Gly58Val;SCN1A(ENST00000303395):Gly58Arg
SCN3A	61	Leu	69	SCN1A(ENST00000303395):Leu61Phe
SCN3A	63	Phe	71	SCN1A(ENST00000303395):Phe63Leu
SCN3A	64	Ile	72	SCN9A(ENST00000409672):Ile62Val
SCN3A	68	Ile	76	SCN1A(ENST00000303395):Ile68Ser
SCN3A	69	Pro	77	SCN4A(ENST00000435607):Pro72Leu
SCN3A	74	Ser	82	SCN1A(ENST00000303395):Ser74Pro
SCN3A	75	Glu	83	SCN1A(ENST00000303395):Glu75Asp
SCN3A	76	Pro	84	SCN1A(ENST00000303395):Pro76Thr
SCN3A	77	Leu	85	SCN1A(ENST00000303395):Leu77Pro
SCN3A	78	Glu	86	SCN1A(ENST00000303395):Glu78Asp
SCN3A	79	Asp	87	SCN1A(ENST00000303395):Asp79Tyr;SCN1A(ENST00000303395):Asp79His;SCN1A(ENST00000303395):Asp79Asn
SCN3A	81	Asp	89	SCN1A(ENST00000303395):Asp81Glu;SCN1A(ENST00000303395):Asp81Asn;SCN5A(ENST00000413689):Asp84Asn
SCN3A	84	Tyr	92	SCN1A(ENST00000303395):Tyr84Cys;SCN5A(ENST00000413689):Tyr87Cys
SCN3A	90	Phe	99	SCN1A(ENST00000303395):Phe90Ser;SCN5A(ENST00000413689):Phe93Ser
SCN3A	91	Ile	100	SCN1A(ENST00000303395):Ile91Thr;SCN5A(ENST00000413689):Ile94Ser
SCN3A	92	Val	101	SCN1A(ENST00000303395):Val92Leu;SCN5A(ENST00000413689):Val95Ile;SCN10A(ENST00000449082):Val94Gly
SCN3A	94	Asn	103	SCN1A(ENST00000303395):Asn94Lys
SCN3A	99	Ile	108	SCN5A(ENST00000413689):Ile102Val
SCN3A	101	Arg	110	SCN4A(ENST00000435607):Arg104His;SCN2A(ENST00000357398):Arg102Gln;SCN1A(ENST00000303395):Arg101Leu;SCN1A(ENST00000303395):Arg101Gln;SCN1A(ENST00000303395):Arg101Trp;SCN5A(ENST00000413689):Arg104Leu;SCN5A(ENST00000413689):Arg104Gln;SCN5A(ENST00000413689):Arg104Trp;SCN5A(ENST00000413689):Arg104Gly
SCN3A	103	Ser	112	SCN1A(ENST00000303395):Ser103Ile;SCN1A(ENST00000303395):Ser103Gly
SCN3A	105	Thr	114	SCN1A(ENST00000303395):Thr105Ile
SCN3A	106	Ser	115	SCN1A(ENST00000303395):Ser106Phe
SCN3A	107	Ala	116	SCN1A(ENST00000303395):Ala107Asp;SCN5A(ENST00000413689):Ala110Thr
SCN3A	108	Leu	117	SCN1A(ENST00000303395):Leu108Pro
SCN3A	112	Thr	121	SCN1A(ENST00000303395):Thr112Ile
SCN3A	113	Pro	122	SCN1A(ENST00000303395):Pro113Leu;SCN1A(ENST00000303395):Pro113Arg;SCN1A(ENST00000303395):Pro113Thr
SCN3A	115	Asn	124	SCN1A(ENST00000303395):Asn115Lys
SCN3A	118	Arg	127	SCN1A(ENST00000303395):Arg118Ser;SCN5A(ENST00000413689):Arg121Gln;SCN5A(ENST00000413689):Arg121Trp
SCN3A	121	Ala	130	SCN5A(ENST00000413689):Ala124Asp
SCN3A	122	Ile	131	SCN1A(ENST00000303395):Ile122Met;SCN9A(ENST00000409672):Ile120Met
SCN3A	123	Lys	132	SCN5A(ENST00000413689):Lys126Glu
SCN3A	124	Ile	133	SCN1A(ENST00000303395):Ile124Asn
SCN3A	127	His	136	SCN1A(ENST00000303395):His127Leu;SCN1A(ENST00000303395):His127Tyr
SCN3A	131	Ser	140	SCN1A(ENST00000303395):Ser131Arg
SCN3A	132	Met	141	SCN8A(ENST00000354534):Met136Val
SCN3A	133	Leu	142	SCN5A(ENST00000413689):Leu136Pro
SCN3A	134	Ile	143	SCN5A(ENST00000413689):Ile137Met
SCN3A	135	Met	144	SCN2A(ENST00000357398):Met136Ile;SCN5A(ENST00000413689):Met138Ile
SCN3A	138	Ile	147	SCN4A(ENST00000435607):Ile141Val;SCN1A(ENST00000303395):Ile138Ser;SCN1A(ENST00000303395):Ile138Thr;SCN9A(ENST00000409672):Ile136Val;SCN5A(ENST00000413689):Ile141Val
SCN3A	140	Thr	149	SCN1A(ENST00000303395):Thr140Arg
SCN3A	141	Asn	150	SCN1A(ENST00000303395):Asn141Lys
SCN3A	143	Val	152	SCN1A(ENST00000303395):Val143Ala;SCN5A(ENST00000413689):Val146Met
SCN3A	145	Met	154	SCN1A(ENST00000303395):Met145Thr;SCN1A(ENST00000303395):Met145Lys;SCN1A(ENST00000303395):Met145Val
SCN3A	146	Thr	159	SCN1A(ENST00000303395):Thr146Arg
SCN3A	151	Pro	164	SCN9A(ENST00000409672):Pro149Gln
SCN3A	158	Glu	171	SCN1A(ENST00000303395):Glu158Gln;SCN5A(ENST00000413689):Glu161Gln;SCN5A(ENST00000413689):Glu161Lys
SCN3A	159	Tyr	172	SCN10A(ENST00000449082):Tyr158Asp
SCN3A	162	Thr	175	SCN8A(ENST00000354534):Thr166Ile;SCN1A(ENST00000303395):Thr162Ile;SCN1A(ENST00000303395):Thr162Pro
SCN3A	163	Gly	176	SCN1A(ENST00000303395):Gly163Glu
SCN3A	165	Tyr	178	SCN1A(ENST00000303395):Tyr165His
SCN3A	168	Glu	181	SCN2A(ENST00000357398):Glu169Gly
SCN3A	169	Ser	182	SCN1A(ENST00000303395):Ser169Pro
SCN3A	170	Leu	183	SCN1A(ENST00000303395):Leu170Pro
SCN3A	171	Ile	184	SCN1A(ENST00000303395):Ile171Arg;SCN1A(ENST00000303395):Ile171Lys
SCN3A	172	Lys	185	SCN5A(ENST00000413689):Lys175Asn
SCN3A	173	Ile	186	SCN5A(ENST00000413689):Ile176Met
SCN3A	175	Ala	188	SCN1A(ENST00000303395):Ala175Val;SCN1A(ENST00000303395):Ala175Thr;SCN5A(ENST00000413689):Ala178Gly
SCN3A	177	Gly	190	SCN1A(ENST00000303395):Gly177Val;SCN1A(ENST00000303395):Gly177Ala;SCN1A(ENST00000303395):Gly177Glu;SCN1A(ENST00000303395):Gly177Arg;SCN5A(ENST00000413689):Gly180Val
SCN3A	178	Phe	191	SCN1A(ENST00000303395):Phe178Ser
SCN3A	179	Cys	192	SCN1A(ENST00000303395):Cys179Arg;SCN5A(ENST00000413689):Cys182Arg
SCN3A	184	Thr	197	SCN2A(ENST00000357398):Thr185Ile;SCN5A(ENST00000413689):Thr187Ile
SCN3A	186	Leu	199	SCN1A(ENST00000303395):Leu186Pro
SCN3A	187	Arg	200	SCN2A(ENST00000357398):Arg188Trp;SCN9A(ENST00000409672):Arg185His;SCN5A(ENST00000413689):Arg190Gln;SCN5A(ENST00000413689):Arg190Gly
SCN3A	188	Asp	201	SCN1A(ENST00000303395):Asp188Val
SCN3A	190	Trp	203	SCN2A(ENST00000357398):Trp191Gly;SCN2A(ENST00000357398):Trp191Cys;SCN1A(ENST00000303395):Trp190Arg
SCN3A	191	Asn	204	SCN1A(ENST00000303395):Asn191Lys;SCN1A(ENST00000303395):Asn191Thr;SCN1A(ENST00000303395):Asn191Tyr
SCN3A	193	Leu	206	SCN1A(ENST00000303395):Leu193Phe
SCN3A	194	Asp	207	SCN1A(ENST00000303395):Asp194Gly;SCN1A(ENST00000303395):Asp194Ala;SCN1A(ENST00000303395):Asp194Tyr;SCN1A(ENST00000303395):Asp194Asn
SCN3A	200	Met	213	SCN4A(ENST00000435607):Met203Lys
SCN3A	201	Ala	214	SCN8A(ENST00000354534):Ala205Glu;SCN8A(ENST00000354534):Ala205Val;SCN4A(ENST00000435607):Ala204Glu;SCN2A(ENST00000357398):Ala202Val;SCN1A(ENST00000303395):Ala201Val;SCN1A(ENST00000303395):Ala201Glu;SCN5A(ENST00000413689):Ala204Val;SCN5A(ENST00000413689):Ala204Glu;SCN10A(ENST00000449082):Ala200Val
SCN3A	206	Phe	219	SCN8A(ENST00000354534):Phe210Leu;SCN8A(ENST00000354534):Phe210Ser
SCN3A	207	Val	220	SCN1A(ENST00000303395):Val207Gly
SCN3A	210	Gly	223	SCN8A(ENST00000354534):Gly214Asp;SCN1A(ENST00000303395):Gly210Asp
SCN3A	211	Asn	225	SCN8A(ENST00000354534):Asn215Asp;SCN1A(ENST00000303395):Asn211Ser
SCN3A	212	Val	226	SCN8A(ENST00000354534):Val216Asp;SCN8A(ENST00000354534):Val216Gly;SCN1A(ENST00000303395):Val212Ala
SCN3A	213	Ser	227	SCN8A(ENST00000354534):Ser217Pro;SCN9A(ENST00000409672):Ser211Pro
SCN3A	216	Arg	230	SCN11A(ENST00000302328):Arg222His;SCN11A(ENST00000302328):Arg222Ser
SCN3A	217	Thr	231	SCN1A(ENST00000303395):Thr217Lys
SCN3A	218	Phe	232	SCN1A(ENST00000303395):Phe218Leu;SCN9A(ENST00000409672):Phe216Ser
SCN3A	219	Arg	233	SCN8A(ENST00000354534):Arg223Gly;SCN8A(ENST00000354534):Arg223Ser;SCN4A(ENST00000435607):Arg222Trp;SCN1A(ENST00000303395):Arg219Ser;SCN1A(ENST00000303395):Arg219Thr;SCN1A(ENST00000303395):Arg219Gly;SCN11A(ENST00000302328):Arg225Cys
SCN3A	220	Val	234	SCN1A(ENST00000303395):Val220Asp
SCN3A	221	Leu	235	SCN1A(ENST00000303395):Leu221Pro;SCN1A(ENST00000303395):Leu221Val
SCN3A	222	Arg	236	SCN4A(ENST00000435607):Arg225Trp
SCN3A	223	Ala	237	SCN1A(ENST00000303395):Ala223Glu;SCN1A(ENST00000303395):Ala223Pro
SCN3A	224	Leu	238	SCN1A(ENST00000303395):Leu224Ser
SCN3A	225	Lys	239	SCN1A(ENST00000303395):Lys225Asn
SCN3A	226	Thr	240	SCN1A(ENST00000303395):Thr226Met;SCN1A(ENST00000303395):Thr226Arg;SCN1A(ENST00000303395):Thr226Lys
SCN3A	227	Ile	241	SCN1A(ENST00000303395):Ile227Ser
SCN3A	228	Ser	242	SCN8A(ENST00000354534):Ser232Pro;SCN1A(ENST00000303395):Ser228Pro
SCN3A	229	Val	243	SCN8A(ENST00000354534):Val233Ile;SCN8A(ENST00000354534):Val233Leu
SCN3A	230	Ile	244	SCN9A(ENST00000409672):Ile228Met
SCN3A	232	Gly	246	SCN1A(ENST00000303395):Gly232Ser
SCN3A	235	Thr	249	SCN8A(ENST00000354534):Thr239Ser;SCN2A(ENST00000357398):Thr236Ser;SCN1A(ENST00000303395):Thr235Ser
SCN3A	236	Ile	250	SCN8A(ENST00000354534):Ile240Leu;SCN8A(ENST00000354534):Ile240Val;SCN2A(ENST00000357398):Ile237Asn;SCN1A(ENST00000303395):Ile236Thr;SCN9A(ENST00000409672):Ile234Thr;SCN5A(ENST00000413689):Ile239Val;SCN5A(ENST00000413689):Ile239Leu
SCN3A	237	Val	251	SCN5A(ENST00000413689):Val240Met
SCN3A	239	Ala	253	SCN2A(ENST00000357398):Ala240Thr;SCN2A(ENST00000357398):Ala240Ser;SCN2A(ENST00000357398):Ala240Val;SCN1A(ENST00000303395):Ala239Val;SCN1A(ENST00000303395):Ala239Thr
SCN3A	240	Leu	254	SCN1A(ENST00000303395):Leu240Pro
SCN3A	242	Gln	256	SCN5A(ENST00000413689):Gln245Lys
SCN3A	243	Ser	257	SCN1A(ENST00000303395):Ser243Phe;SCN1A(ENST00000303395):Ser243Tyr;SCN9A(ENST00000409672):Ser241Thr
SCN3A	244	Val	258	SCN1A(ENST00000303395):Val244Ala;SCN5A(ENST00000413689):Val247Leu
SCN3A	247	Leu	261	SCN8A(ENST00000354534):Leu251Pro;SCN4A(ENST00000435607):Leu250Pro;SCN2A(ENST00000357398):Leu248Pro;SCN1A(ENST00000303395):Leu247Val;SCN9A(ENST00000409672):Leu245Val;SCN5A(ENST00000413689):Leu250Val
SCN3A	249	Asp	263	SCN1A(ENST00000303395):Asp249Glu
SCN3A	250	Val	264	SCN2A(ENST00000357398):Val251Ile;SCN2A(ENST00000357398):Val251Ala;SCN1A(ENST00000303395):Val250Glu;SCN1A(ENST00000303395):Val250Ile
SCN3A	251	Met	265	SCN2A(ENST00000357398):Met252Val;SCN1A(ENST00000303395):Met251Arg
SCN3A	252	Ile	266	SCN1A(ENST00000303395):Ile252Met;SCN1A(ENST00000303395):Ile252Asn
SCN3A	253	Leu	267	SCN8A(ENST00000354534):Leu257Val
SCN3A	254	Thr	268	SCN8A(ENST00000354534):Thr258Ile;SCN1A(ENST00000303395):Thr254Ile
SCN3A	255	Val	269	SCN5A(ENST00000413689):Val258Ala
SCN3A	256	Phe	270	SCN8A(ENST00000354534):Phe260Ser
SCN3A	257	Cys	271	SCN8A(ENST00000354534):Cys261Phe;SCN1A(ENST00000303395):Cys257Arg
SCN3A	258	Leu	272	SCN2A(ENST00000357398):Leu259Ile
SCN3A	259	Ser	273	SCN1A(ENST00000303395):Ser259Arg;SCN5A(ENST00000413689):Ser262Arg
SCN3A	260	Val	274	SCN2A(ENST00000357398):Val261Met
SCN3A	261	Phe	275	SCN2A(ENST00000357398):Phe262Ser
SCN3A	262	Ala	276	SCN2A(ENST00000357398):Ala263Thr;SCN2A(ENST00000357398):Ala263Glu;SCN2A(ENST00000357398):Ala263Val
SCN3A	263	Leu	277	SCN8A(ENST00000354534):Leu267Ser;SCN4A(ENST00000435607):Leu266Val;SCN2A(ENST00000357398):Leu264Val;SCN1A(ENST00000303395):Leu263Val
SCN3A	264	Ile	278	SCN8A(ENST00000354534):Ile268Leu;SCN1A(ENST00000303395):Ile264Thr
SCN3A	265	Gly	279	SCN1A(ENST00000303395):Gly265Trp
SCN3A	266	Leu	280	SCN1A(ENST00000303395):Leu266Pro
SCN3A	267	Gln	281	SCN1A(ENST00000303395):Gln267Pro;SCN5A(ENST00000413689):Gln270Lys
SCN3A	268	Leu	282	SCN9A(ENST00000409672):Leu266Met
SCN3A	271	Gly	285	SCN1A(ENST00000303395):Gly271Arg;SCN1A(ENST00000303395):Gly271Ser
SCN3A	272	Asn	286	SCN5A(ENST00000413689):Asn275Lys
SCN3A	273	Leu	287	SCN1A(ENST00000303395):Leu273Pro;SCN5A(ENST00000413689):Leu276Pro;SCN5A(ENST00000413689):Leu276Gln
SCN3A	276	Lys	290	SCN1A(ENST00000303395):Lys276Ile;SCN1A(ENST00000303395):Lys276Gln
SCN3A	277	Cys	291	SCN1A(ENST00000303395):Cys277Gly;SCN1A(ENST00000303395):Cys277Arg;SCN5A(ENST00000413689):Cys280Tyr
SCN3A	280	Trp	294	SCN1A(ENST00000303395):Trp280Cys;SCN1A(ENST00000303395):Trp280Arg
SCN3A	281	Pro	295	SCN1A(ENST00000303395):Pro281Leu;SCN1A(ENST00000303395):Pro281Ser;SCN1A(ENST00000303395):Pro281Ala;SCN1A(ENST00000303395):Pro281Thr
SCN3A	303	Gly	317	SCN5A(ENST00000413689):Gly289Ser
SCN3A	308	Val	322	SCN5A(ENST00000413689):Val294Met
SCN3A	313	Phe	349	SCN1A(ENST00000303395):Phe312Ser
SCN3A	315	Trp	351	SCN1A(ENST00000303395):Trp314Cys
SCN3A	318	Tyr	357	SCN1A(ENST00000303395):Tyr317Cys;SCN1A(ENST00000303395):Tyr317His
SCN3A	321	Asp	360	SCN2A(ENST00000357398):Asp322Asn
SCN3A	326	Tyr	365	SCN1A(ENST00000303395):Tyr325Cys
SCN3A	328	Leu	367	SCN1A(ENST00000303395):Leu327Arg
SCN3A	330	Gly	369	SCN1A(ENST00000303395):Gly329Ala;SCN1A(ENST00000303395):Gly329Cys;SCN5A(ENST00000413689):Gly319Ser
SCN3A	333	Asp	372	SCN1A(ENST00000303395):Asp332Gly
SCN3A	336	Leu	375	SCN5A(ENST00000413689):Leu325Arg
SCN3A	337	Cys	376	SCN1A(ENST00000303395):Cys336Trp;SCN1A(ENST00000303395):Cys336Tyr;SCN1A(ENST00000303395):Cys336Gly
SCN3A	338	Gly	377	SCN1A(ENST00000303395):Gly337Glu
SCN3A	341	Ser	380	SCN1A(ENST00000303395):Ser340Phe
SCN3A	342	Asp	381	SCN2A(ENST00000357398):Asp343His;SCN2A(ENST00000357398):Asp343Tyr;SCN2A(ENST00000357398):Asp343Gly;SCN2A(ENST00000357398):Asp343Val
SCN3A	343	Ala	382	SCN1A(ENST00000303395):Ala342Val;SCN1A(ENST00000303395):Ala342Glu;SCN1A(ENST00000303395):Ala342Ser
SCN3A	344	Gly	383	SCN1A(ENST00000303395):Gly343Asp;SCN1A(ENST00000303395):Gly343Cys;SCN1A(ENST00000303395):Gly343Arg;SCN1A(ENST00000303395):Gly343Ser
SCN3A	346	Cys	385	SCN1A(ENST00000303395):Cys345Phe;SCN1A(ENST00000303395):Cys345Arg;SCN5A(ENST00000413689):Cys335Arg
SCN3A	347	Pro	386	SCN5A(ENST00000413689):Pro336Leu
SCN3A	349	Gly	388	SCN1A(ENST00000303395):Gly348Glu;SCN9A(ENST00000409672):Gly327Glu
SCN3A	350	Tyr	389	SCN1A(ENST00000303395):Tyr349Cys
SCN3A	352	Cys	391	SCN4A(ENST00000435607):Cys375Arg;SCN1A(ENST00000303395):Cys351Arg
SCN3A	356	Gly	395	SCN1A(ENST00000303395):Gly355Asp
SCN3A	357	Arg	396	SCN1A(ENST00000303395):Arg356Gly
SCN3A	358	Asn	397	SCN1A(ENST00000303395):Asn357Ile;SCN1A(ENST00000303395):Asn357Tyr
SCN3A	359	Pro	398	SCN4A(ENST00000435607):Pro382Thr;SCN1A(ENST00000303395):Pro358Ser;SCN1A(ENST00000303395):Pro358Thr
SCN3A	360	Asn	399	SCN1A(ENST00000303395):Asn359Lys;SCN1A(ENST00000303395):Asn359Ile;SCN1A(ENST00000303395):Asn359Thr
SCN3A	362	Gly	401	SCN5A(ENST00000413689):Gly351Val;SCN5A(ENST00000413689):Gly351Asp
SCN3A	363	Tyr	402	SCN5A(ENST00000413689):Tyr352Cys
SCN3A	364	Thr	403	SCN1A(ENST00000303395):Thr363Pro;SCN5A(ENST00000413689):Thr353Ile;SCN5A(ENST00000413689):Thr353Pro
SCN3A	365	Ser	404	SCN1A(ENST00000303395):Ser364Arg
SCN3A	366	Phe	405	SCN1A(ENST00000303395):Phe365Ser;SCN5A(ENST00000413689):Phe355Cys
SCN3A	367	Asp	406	SCN1A(ENST00000303395):Asp366Glu;SCN1A(ENST00000303395):Asp366His;SCN5A(ENST00000413689):Asp356Tyr;SCN5A(ENST00000413689):Asp356Asn
SCN3A	372	Ala	411	SCN1A(ENST00000303395):Ala371Val
SCN3A	374	Leu	413	SCN1A(ENST00000303395):Leu373Trp
SCN3A	375	Ser	414	SCN1A(ENST00000303395):Ser374Tyr
SCN3A	376	Leu	415	SCN1A(ENST00000303395):Leu375Phe
SCN3A	378	Arg	417	SCN1A(ENST00000303395):Arg377Leu;SCN1A(ENST00000303395):Arg377Gln;SCN5A(ENST00000413689):Arg367Leu;SCN5A(ENST00000413689):Arg367His;SCN5A(ENST00000413689):Arg367Cys;SCN5A(ENST00000413689):Arg367Gly
SCN3A	379	Leu	418	SCN1A(ENST00000303395):Leu378Gln
SCN3A	380	Met	419	SCN8A(ENST00000354534):Met367Val;SCN1A(ENST00000303395):Met379Arg;SCN1A(ENST00000303395):Met379Lys;SCN5A(ENST00000413689):Met369Lys
SCN3A	381	Thr	420	SCN5A(ENST00000413689):Thr370Met
SCN3A	382	Gln	421	SCN2A(ENST00000357398):Gln383Glu
SCN3A	383	Asp	422	SCN1A(ENST00000303395):Asp382Glu
SCN3A	385	Trp	424	SCN1A(ENST00000303395):Trp384Arg;SCN5A(ENST00000413689):Trp374Gly
SCN3A	386	Glu	425	SCN1A(ENST00000303395):Glu385Val;SCN1A(ENST00000303395):Glu385Gly;SCN1A(ENST00000303395):Glu385Gln;SCN1A(ENST00000303395):Glu385Lys
SCN3A	389	Tyr	428	SCN1A(ENST00000303395):Tyr388His
SCN3A	392	Thr	431	SCN2A(ENST00000357398):Thr393Lys;SCN1A(ENST00000303395):Thr391Pro
SCN3A	393	Leu	432	SCN1A(ENST00000303395):Leu392Phe
SCN3A	394	Arg	433	SCN2A(ENST00000357398):Arg395Cys;SCN1A(ENST00000303395):Arg393Leu;SCN1A(ENST00000303395):Arg393Pro;SCN1A(ENST00000303395):Arg393His;SCN1A(ENST00000303395):Arg393Cys;SCN1A(ENST00000303395):Arg393Ser
SCN3A	395	Ala	434	SCN1A(ENST00000303395):Ala394Asp
SCN3A	396	Ala	435	SCN1A(ENST00000303395):Ala395Pro;SCN5A(ENST00000413689):Ala385Thr
SCN3A	397	Gly	436	SCN1A(ENST00000303395):Gly396Glu;SCN5A(ENST00000413689):Gly386Glu;SCN5A(ENST00000413689):Gly386Arg
SCN3A	399	Thr	438	SCN8A(ENST00000354534):Thr386Arg
SCN3A	400	Tyr	439	SCN1A(ENST00000303395):Tyr399Phe;SCN1A(ENST00000303395):Tyr399Asp
SCN3A	401	Met	440	SCN1A(ENST00000303395):Met400Lys
SCN3A	403	Phe	442	SCN1A(ENST00000303395):Phe402Leu
SCN3A	404	Phe	443	SCN1A(ENST00000303395):Phe403Leu
SCN3A	407	Val	446	SCN1A(ENST00000303395):Val406Phe;SCN5A(ENST00000413689):Val396Ala;SCN5A(ENST00000413689):Val396Leu
SCN3A	408	Ile	447	SCN5A(ENST00000413689):Ile397Thr;SCN5A(ENST00000413689):Ile397Phe;SCN5A(ENST00000413689):Ile397Val
SCN3A	409	Phe	448	SCN1A(ENST00000303395):Phe408Leu
SCN3A	410	Leu	449	SCN1A(ENST00000303395):Leu409Trp
SCN3A	411	Gly	450	SCN5A(ENST00000413689):Gly400Ala;SCN5A(ENST00000413689):Gly400Arg
SCN3A	413	Phe	452	SCN2A(ENST00000357398):Phe414Leu;SCN1A(ENST00000303395):Phe412Ile
SCN3A	414	Tyr	453	SCN8A(ENST00000354534):Tyr401His;SCN1A(ENST00000303395):Tyr413Asn
SCN3A	415	Leu	454	SCN5A(ENST00000413689):Leu404Gln
SCN3A	417	Asn	456	SCN4A(ENST00000435607):Asn440Lys;SCN9A(ENST00000409672):Asn395Lys;SCN5A(ENST00000413689):Asn406Lys;SCN5A(ENST00000413689):Asn406Ser
SCN3A	419	Ile	458	SCN1A(ENST00000303395):Ile418Leu
SCN3A	420	Leu	459	SCN8A(ENST00000354534):Leu407Met;SCN8A(ENST00000354534):Leu407Val;SCN8A(ENST00000354534):Leu407Phe;SCN2A(ENST00000357398):Leu421Val;SCN5A(ENST00000413689):Leu409Pro;SCN5A(ENST00000413689):Leu409Val;SCN11A(ENST00000302328):Leu396Pro
SCN3A	421	Ala	460	SCN8A(ENST00000354534):Ala408Thr;SCN1A(ENST00000303395):Ala420Val;SCN1A(ENST00000303395):Ala420Asp
SCN3A	422	Val	461	SCN4A(ENST00000435607):Val445Met;SCN2A(ENST00000357398):Val423Leu;SCN1A(ENST00000303395):Val421Met;SCN9A(ENST00000409672):Val400Met;SCN5A(ENST00000413689):Val411Met
SCN3A	423	Val	462	SCN8A(ENST00000354534):Val410Met;SCN8A(ENST00000354534):Val410Leu;SCN2A(ENST00000357398):Val424Met;SCN2A(ENST00000357398):Val424Ala;SCN1A(ENST00000303395):Val422Ala;SCN1A(ENST00000303395):Val422Glu;SCN1A(ENST00000303395):Val422Leu
SCN3A	424	Ala	463	SCN5A(ENST00000413689):Ala413Glu;SCN5A(ENST00000413689):Ala413Thr
SCN3A	427	Tyr	466	SCN2A(ENST00000357398):Tyr428Cys;SCN1A(ENST00000303395):Tyr426Cys;SCN1A(ENST00000303395):Tyr426Asn;SCN5A(ENST00000413689):Tyr416Cys
SCN3A	429	Glu	468	SCN4A(ENST00000435607):Glu452Lys;SCN2A(ENST00000357398):Glu430Ala;SCN2A(ENST00000357398):Glu430Gly
SCN3A	433	Ala	472	SCN2A(ENST00000357398):Ala434Pro;SCN2A(ENST00000357398):Ala434Asp;SCN1A(ENST00000303395):Ala432Ser
SCN3A	434	Thr	473	SCN2A(ENST00000357398):Thr435Ile
SCN3A	435	Leu	474	SCN2A(ENST00000357398):Leu436Ser
SCN3A	437	Glu	476	SCN2A(ENST00000357398):Glu438Lys
SCN3A	450	Glu	489	SCN5A(ENST00000413689):Glu439Lys
SCN3A	457	Glu	496	SCN5A(ENST00000413689):Glu446Lys
SCN3A	460	Gln	499	SCN1A(ENST00000303395):Gln459Arg
SCN3A	487	Glu	532	SCN5A(ENST00000413689):Glu462Ala;SCN5A(ENST00000413689):Glu462Lys
SCN3A	491	Leu	536	SCN5A(ENST00000413689):Leu466Phe
SCN3A	495	Ser	540	SCN2A(ENST00000357398):Ser497Asn
SCN3A	502	Arg	547	SCN1A(ENST00000303395):Arg500Gln
SCN3A	528	Ser	573	SCN1A(ENST00000303395):Ser525Phe
SCN3A	530	Asp	575	SCN5A(ENST00000413689):Asp501Gly
SCN3A	557	Gln	602	SCN1A(ENST00000303395):Gln554His;SCN1A(ENST00000303395):Gln554Arg
SCN3A	561	Ser	606	SCN5A(ENST00000413689):Ser524Tyr
SCN3A	563	Arg	608	SCN1A(ENST00000303395):Arg560His
SCN3A	567	Phe	612	SCN5A(ENST00000413689):Phe530Val
SCN3A	569	Pro	614	SCN1A(ENST00000303395):Pro566Ser
SCN3A	571	Arg	616	SCN1A(ENST00000303395):Arg568Gln
SCN3A	573	Ser	618	SCN1A(ENST00000303395):Ser570Ile
SCN3A	579	Ser	624	SCN2A(ENST00000357398):Ser579Arg
SCN3A	586	Asp	633	SCN5A(ENST00000413689):Asp536His
SCN3A	592	Asp	639	SCN1A(ENST00000303395):Asp589Val
SCN3A	593	Phe	640	SCN5A(ENST00000413689):Phe543Leu
SCN3A	607	Arg	654	SCN2A(ENST00000357398):Arg607Gln
SCN3A	612	Phe	659	SCN2A(ENST00000357398):Phe612Ser
SCN3A	619	Glu	666	SCN1A(ENST00000303395):Glu616Asp
SCN3A	621	Arg	668	SCN1A(ENST00000303395):Arg618Cys
SCN3A	629	Ser	681	SCN1A(ENST00000303395):Ser626Gly
SCN3A	642	Gly	694	SCN9A(ENST00000409672):Gly616Arg
SCN3A	649	Asp	701	SCN2A(ENST00000357398):Asp649Asn;SCN9A(ENST00000409672):Asp623Asn
SCN3A	660	Pro	713	SCN1A(ENST00000303395):Pro657Leu
SCN3A	675	Thr	739	SCN5A(ENST00000413689):Thr632Met
SCN3A	676	Thr	740	SCN8A(ENST00000354534):Thr668Ile
SCN3A	678	Glu	742	SCN2A(ENST00000357398):Glu677Gly
SCN3A	697	Glu	761	SCN5A(ENST00000413689):Glu654Lys
SCN3A	705	Ala	772	SCN5A(ENST00000413689):Ala662Ser
SCN3A	723	Arg	791	SCN5A(ENST00000413689):Arg680His
SCN3A	726	Cys	794	SCN5A(ENST00000413689):Cys683Gly;SCN5A(ENST00000413689):Cys683Arg
SCN3A	729	Cys	797	SCN2A(ENST00000357398):Cys728Arg
SCN3A	730	Trp	798	SCN1A(ENST00000303395):Trp738Leu
SCN3A	732	Arg	800	SCN5A(ENST00000413689):Arg689Cys
SCN3A	734	Ala	802	SCN2A(ENST00000357398):Ala733Thr;SCN5A(ENST00000413689):Ala691Thr
SCN3A	737	Phe	805	SCN9A(ENST00000409672):Phe710Val
SCN3A	746	Trp	814	SCN1A(ENST00000303395):Trp754Leu
SCN3A	760	Pro	828	SCN1A(ENST00000303395):Pro768Leu
SCN3A	761	Phe	829	SCN1A(ENST00000303395):Phe769Tyr
SCN3A	766	Ile	834	SCN10A(ENST00000449082):Ile671Val
SCN3A	770	Ile	838	SCN8A(ENST00000354534):Ile763Val;SCN4A(ENST00000435607):Ile588Val;SCN2A(ENST00000357398):Ile769Thr
SCN3A	771	Val	839	SCN5A(ENST00000413689):Val728Ile
SCN3A	774	Thr	842	SCN8A(ENST00000354534):Thr767Ile;SCN2A(ENST00000357398):Thr773Ile;SCN5A(ENST00000413689):Thr731Ile
SCN3A	775	Leu	843	SCN1A(ENST00000303395):Leu783Pro
SCN3A	777	Met	845	SCN1A(ENST00000303395):Met785Thr;SCN1A(ENST00000303395):Met785Val
SCN3A	778	Ala	846	SCN1A(ENST00000303395):Ala786Thr;SCN5A(ENST00000413689):Ala735Val;SCN5A(ENST00000413689):Ala735Glu;SCN5A(ENST00000413689):Ala735Thr
SCN3A	779	Met	847	SCN1A(ENST00000303395):Met787Arg;SCN1A(ENST00000303395):Met787Thr;SCN10A(ENST00000449082):Met684Ile
SCN3A	780	Glu	848	SCN1A(ENST00000303395):Glu788Lys
SCN3A	782	Tyr	850	SCN1A(ENST00000303395):Tyr790Phe;SCN1A(ENST00000303395):Tyr790Cys
SCN3A	795	Gly	863	SCN5A(ENST00000413689):Gly752Arg
SCN3A	796	Asn	864	SCN1A(ENST00000303395):Asn804Lys
SCN3A	800	Thr	868	SCN1A(ENST00000303395):Thr808Ser
SCN3A	801	Gly	869	SCN5A(ENST00000413689):Gly758Glu
SCN3A	802	Ile	870	SCN5A(ENST00000413689):Ile759Phe
SCN3A	804	Thr	872	SCN1A(ENST00000303395):Thr812Arg
SCN3A	807	Met	875	SCN5A(ENST00000413689):Met764Arg;SCN5A(ENST00000413689):Met764Thr
SCN3A	816	Pro	884	SCN5A(ENST00000413689):Pro773Ser
SCN3A	819	Tyr	887	SCN1A(ENST00000303395):Tyr827Asp
SCN3A	820	Phe	888	SCN5A(ENST00000413689):Phe777Leu
SCN3A	825	Asn	893	SCN5A(ENST00000413689):Asn782Thr
SCN3A	827	Phe	895	SCN1A(ENST00000303395):Phe835Ser
SCN3A	828	Asp	896	SCN2A(ENST00000357398):Asp827Gly;SCN5A(ENST00000413689):Asp785Asn
SCN3A	829	Gly	897	SCN2A(ENST00000357398):Gly828Val
SCN3A	832	Val	900	SCN5A(ENST00000413689):Val789Ile
SCN3A	835	Ser	903	SCN1A(ENST00000303395):Ser843Arg
SCN3A	836	Leu	904	SCN2A(ENST00000357398):Leu835Phe
SCN3A	838	Glu	906	SCN1A(ENST00000303395):Glu846Gly
SCN3A	841	Leu	911	SCN1A(ENST00000303395):Leu849Pro
SCN3A	845	Glu	915	SCN1A(ENST00000303395):Glu853Lys
SCN3A	849	Val	919	SCN8A(ENST00000354534):Val842Glu;SCN1A(ENST00000303395):Val857Ile
SCN3A	850	Leu	920	SCN1A(ENST00000303395):Leu858Pro;SCN9A(ENST00000409672):Leu823Arg
SCN3A	851	Arg	921	SCN4A(ENST00000435607):Arg669His;SCN4A(ENST00000435607):Arg669Gly;SCN1A(ENST00000303395):Arg859Pro;SCN1A(ENST00000303395):Arg859His;SCN1A(ENST00000303395):Arg859Cys;SCN5A(ENST00000413689):Arg808Pro;SCN5A(ENST00000413689):Arg808Cys
SCN3A	852	Ser	922	SCN8A(ENST00000354534):Ser845Pro;SCN8A(ENST00000354534):Ser845Phe;SCN4A(ENST00000435607):Ser670Tyr
SCN3A	853	Phe	923	SCN8A(ENST00000354534):Phe846Ser;SCN4A(ENST00000435607):Phe671Ser;SCN4A(ENST00000435607):Phe671Leu;SCN9A(ENST00000409672):Phe826Tyr
SCN3A	854	Arg	924	SCN4A(ENST00000435607):Arg672His;SCN4A(ENST00000435607):Arg672Cys;SCN4A(ENST00000435607):Arg672Gly;SCN4A(ENST00000435607):Arg672Ser;SCN2A(ENST00000357398):Arg853Gln;SCN1A(ENST00000303395):Arg862Pro;SCN1A(ENST00000303395):Arg862Gly;SCN5A(ENST00000413689):Arg811His
SCN3A	855	Leu	925	SCN1A(ENST00000303395):Leu863Trp;SCN5A(ENST00000413689):Leu812Gln
SCN3A	857	Arg	927	SCN8A(ENST00000354534):Arg850Gly;SCN8A(ENST00000354534):Arg850Gln;SCN8A(ENST00000354534):Arg850Leu;SCN4A(ENST00000435607):Arg675Gln;SCN4A(ENST00000435607):Arg675Trp;SCN4A(ENST00000435607):Arg675Gly;SCN2A(ENST00000357398):Arg856Gln;SCN2A(ENST00000357398):Arg856Leu;SCN1A(ENST00000303395):Arg865Gly;SCN5A(ENST00000413689):Arg814Gln;SCN5A(ENST00000413689):Arg814Trp
SCN3A	859	Phe	929	SCN5A(ENST00000413689):Phe816Tyr
SCN3A	860	Lys	930	SCN1A(ENST00000303395):Lys868Asn;SCN5A(ENST00000413689):Lys817Glu
SCN3A	861	Leu	931	SCN1A(ENST00000303395):Leu869Ser
SCN3A	864	Ser	934	SCN4A(ENST00000435607):Ser682Trp;SCN2A(ENST00000357398):Ser863Phe;SCN1A(ENST00000303395):Ser872Tyr
SCN3A	865	Trp	935	SCN5A(ENST00000413689):Trp822Cys
SCN3A	867	Thr	937	SCN1A(ENST00000303395):Thr875Met;SCN1A(ENST00000303395):Thr875Lys
SCN3A	868	Leu	938	SCN1A(ENST00000303395):Leu876Ile
SCN3A	869	Asn	939	SCN2A(ENST00000357398):Asn868Lys
SCN3A	871	Leu	941	SCN8A(ENST00000354534):Leu864Val;SCN4A(ENST00000435607):Leu689Phe;SCN4A(ENST00000435607):Leu689Val;SCN4A(ENST00000435607):Leu689Ile;SCN1A(ENST00000303395):Leu879Arg;SCN1A(ENST00000303395):Leu879Pro;SCN5A(ENST00000413689):Leu828Phe;SCN5A(ENST00000413689):Leu828Val
SCN3A	874	Ile	944	SCN4A(ENST00000435607):Ile692Met;SCN2A(ENST00000357398):Ile873Met;SCN1A(ENST00000303395):Ile882Phe
SCN3A	875	Ile	945	SCN8A(ENST00000354534):Ile868Thr;SCN4A(ENST00000435607):Ile693Met;SCN4A(ENST00000435607):Ile693Thr;SCN4A(ENST00000435607):Ile693Leu;SCN9A(ENST00000409672):Ile848Thr
SCN3A	876	Gly	946	SCN1A(ENST00000303395):Gly884Asp;SCN5A(ENST00000413689):Gly833Arg
SCN3A	877	Asn	947	SCN2A(ENST00000357398):Asn876Thr;SCN2A(ENST00000357398):Asn876Ser;SCN5A(ENST00000413689):Asn834Asp
SCN3A	878	Ser	948	SCN1A(ENST00000303395):Ser886Phe;SCN5A(ENST00000413689):Ser835Leu
SCN3A	880	Gly	950	SCN2A(ENST00000357398):Gly879Arg;SCN2A(ENST00000357398):Gly879Ala;SCN11A(ENST00000302328):Gly699Arg
SCN3A	881	Ala	951	SCN8A(ENST00000354534):Ala874Thr;SCN8A(ENST00000354534):Ala874Ser
SCN3A	882	Leu	952	SCN8A(ENST00000354534):Leu875Gln;SCN2A(ENST00000357398):Leu881Gln;SCN2A(ENST00000357398):Leu881Pro;SCN1A(ENST00000303395):Leu890Pro;SCN5A(ENST00000413689):Leu839Pro
SCN3A	883	Gly	953	SCN2A(ENST00000357398):Gly882Glu;SCN9A(ENST00000409672):Gly856Asp;SCN9A(ENST00000409672):Gly856Arg;SCN5A(ENST00000413689):Gly840Arg
SCN3A	885	Leu	955	SCN2A(ENST00000357398):Leu884His;SCN9A(ENST00000409672):Leu858His;SCN9A(ENST00000409672):Leu858Phe
SCN3A	886	Thr	956	SCN4A(ENST00000435607):Thr704Met;SCN1A(ENST00000303395):Thr894Ser;SCN5A(ENST00000413689):Thr843Ala
SCN3A	887	Leu	957	SCN2A(ENST00000357398):Leu886Ser
SCN3A	888	Val	958	SCN8A(ENST00000354534):Val881Ala;SCN2A(ENST00000357398):Val887Ala;SCN1A(ENST00000303395):Val896Phe;SCN1A(ENST00000303395):Val896Leu;SCN1A(ENST00000303395):Val896Ile
SCN3A	889	Leu	959	SCN1A(ENST00000303395):Leu897Ser;SCN5A(ENST00000413689):Leu846Arg
SCN3A	890	Ala	960	SCN9A(ENST00000409672):Ala863Pro
SCN3A	891	Ile	961	SCN2A(ENST00000357398):Ile890Met;SCN1A(ENST00000303395):Ile899Thr;SCN5A(ENST00000413689):Ile848Phe
SCN3A	892	Ile	962	SCN2A(ENST00000357398):Ile891Thr;SCN5A(ENST00000413689):Ile849Asn
SCN3A	893	Val	963	SCN2A(ENST00000357398):Val892Ile
SCN3A	894	Phe	964	SCN1A(ENST00000303395):Phe902Cys;SCN5A(ENST00000413689):Phe851Leu
SCN3A	896	Phe	966	SCN2A(ENST00000357398):Phe895Ser
SCN3A	897	Ala	967	SCN8A(ENST00000354534):Ala890Thr;SCN4A(ENST00000435607):Ala715Ser;SCN2A(ENST00000357398):Ala896Val;SCN1A(ENST00000303395):Ala905Asp;SCN1A(ENST00000303395):Ala905Pro;SCN1A(ENST00000303395):Ala905Thr
SCN3A	898	Val	968	SCN8A(ENST00000354534):Val891Met
SCN3A	899	Val	969	SCN8A(ENST00000354534):Val892Gly;SCN4A(ENST00000435607):Val717Ala;SCN1A(ENST00000303395):Val907Phe;SCN9A(ENST00000409672):Val872Gly
SCN3A	900	Gly	970	SCN2A(ENST00000357398):Gly899Ser;SCN2A(ENST00000357398):Gly899Asp;SCN1A(ENST00000303395):Gly908Arg;SCN10A(ENST00000449082):Gly805Val
SCN3A	901	Met	971	SCN5A(ENST00000413689):Met858Leu
SCN3A	902	Gln	972	SCN2A(ENST00000357398):Gln901Glu;SCN1A(ENST00000303395):Gln910Leu;SCN1A(ENST00000303395):Gln910Lys;SCN9A(ENST00000409672):Gln875Glu
SCN3A	906	Lys	976	SCN2A(ENST00000357398):Lys905Glu;SCN2A(ENST00000357398):Lys905Asn
SCN3A	909	Lys	979	SCN2A(ENST00000357398):Lys908Glu
SCN3A	910	Glu	980	SCN5A(ENST00000413689):Glu867Gln
SCN3A	919	Cys	996	SCN1A(ENST00000303395):Cys927Phe
SCN3A	923	Arg	1001	SCN2A(ENST00000357398):Arg922His;SCN1A(ENST00000303395):Arg931Pro;SCN1A(ENST00000303395):Arg931His;SCN1A(ENST00000303395):Arg931Cys;SCN9A(ENST00000409672):Arg896Gln;SCN9A(ENST00000409672):Arg896Trp;SCN5A(ENST00000413689):Arg878His;SCN5A(ENST00000413689):Arg878Cys
SCN3A	924	Trp	1002	SCN2A(ENST00000357398):Trp923Arg;SCN1A(ENST00000303395):Trp932Arg;SCN5A(ENST00000413689):Trp879Arg
SCN3A	925	His	1003	SCN1A(ENST00000303395):His933Gln;SCN1A(ENST00000303395):His933Tyr
SCN3A	926	Met	1004	SCN2A(ENST00000357398):Met925Thr;SCN1A(ENST00000303395):Met934Ile;SCN1A(ENST00000303395):Met934Arg;SCN1A(ENST00000303395):Met934Val;SCN9A(ENST00000409672):Met899Ile
SCN3A	927	Asn	1005	SCN1A(ENST00000303395):Asn935His
SCN3A	928	Asp	1006	SCN1A(ENST00000303395):Asp936Val;SCN1A(ENST00000303395):Asp936Tyr
SCN3A	929	Phe	1007	SCN2A(ENST00000357398):Phe928Cys
SCN3A	931	His	1009	SCN2A(ENST00000357398):His930Gln;SCN1A(ENST00000303395):His939Gln;SCN1A(ENST00000303395):His939Tyr;SCN1A(ENST00000303395):His939Asp;SCN5A(ENST00000413689):His886Pro
SCN3A	932	Ser	1010	SCN2A(ENST00000357398):Ser931Tyr;SCN1A(ENST00000303395):Ser940Phe
SCN3A	934	Leu	1012	SCN1A(ENST00000303395):Leu942Pro;SCN1A(ENST00000303395):Leu942Val
SCN3A	935	Ile	1013	SCN1A(ENST00000303395):Ile943Asn;SCN5A(ENST00000413689):Ile890Thr
SCN3A	936	Val	1014	SCN1A(ENST00000303395):Val944Ala;SCN1A(ENST00000303395):Val944Glu
SCN3A	937	Phe	1015	SCN1A(ENST00000303395):Phe945Leu;SCN5A(ENST00000413689):Phe892Ile
SCN3A	938	Arg	1016	SCN2A(ENST00000357398):Arg937Cys;SCN2A(ENST00000357398):Arg937His;SCN1A(ENST00000303395):Arg946Pro;SCN1A(ENST00000303395):Arg946His;SCN1A(ENST00000303395):Arg946Cys;SCN1A(ENST00000303395):Arg946Ser;SCN5A(ENST00000413689):Arg893His;SCN5A(ENST00000413689):Arg893Cys
SCN3A	939	Val	1017	SCN1A(ENST00000303395):Val947Leu
SCN3A	941	Cys	1019	SCN4A(ENST00000435607):Cys759Ser;SCN1A(ENST00000303395):Cys949Ser;SCN1A(ENST00000303395):Cys949Tyr;SCN5A(ENST00000413689):Cys896Ser
SCN3A	942	Gly	1020	SCN1A(ENST00000303395):Gly950Glu;SCN5A(ENST00000413689):Gly897Glu
SCN3A	944	Trp	1022	SCN1A(ENST00000303395):Trp952Gly;SCN1A(ENST00000303395):Trp952Arg
SCN3A	946	Glu	1024	SCN1A(ENST00000303395):Glu954Val;SCN5A(ENST00000413689):Glu901Lys
SCN3A	947	Thr	1025	SCN1A(ENST00000303395):Thr955Ile
SCN3A	948	Met	1026	SCN1A(ENST00000303395):Met956Thr
SCN3A	949	Trp	1027	SCN1A(ENST00000303395):Trp957Leu;SCN1A(ENST00000303395):Trp957Arg
SCN3A	951	Cys	1029	SCN1A(ENST00000303395):Cys959Ser;SCN1A(ENST00000303395):Cys959Tyr;SCN1A(ENST00000303395):Cys959Arg
SCN3A	952	Met	1030	SCN1A(ENST00000303395):Met960Arg;SCN1A(ENST00000303395):Met960Val
SCN3A	957	Gln	1037	SCN5A(ENST00000413689):Gln912Arg
SCN3A	959	Met	1039	SCN2A(ENST00000357398):Met958Val
SCN3A	960	Cys	1040	SCN2A(ENST00000357398):Cys959Arg;SCN1A(ENST00000303395):Cys968Phe;SCN1A(ENST00000303395):Cys968Gly;SCN5A(ENST00000413689):Cys915Arg
SCN3A	961	Leu	1041	SCN1A(ENST00000303395):Leu969Pro
SCN3A	963	Val	1043	SCN1A(ENST00000303395):Val971Leu;SCN1A(ENST00000303395):Val971Ile
SCN3A	964	Phe	1044	SCN5A(ENST00000413689):Phe919Ser
SCN3A	965	Met	1045	SCN1A(ENST00000303395):Met973Lys;SCN1A(ENST00000303395):Met973Val
SCN3A	967	Val	1047	SCN8A(ENST00000354534):Val960Asp
SCN3A	968	Met	1048	SCN1A(ENST00000303395):Met976Ile;SCN1A(ENST00000303395):Met976Thr;SCN1A(ENST00000303395):Met976Lys
SCN3A	969	Val	1049	SCN1A(ENST00000303395):Val977Met
SCN3A	971	Gly	1051	SCN8A(ENST00000354534):Gly964Arg;SCN1A(ENST00000303395):Gly979Glu;SCN1A(ENST00000303395):Gly979Arg
SCN3A	972	Asn	1052	SCN1A(ENST00000303395):Asn980Ser;SCN5A(ENST00000413689):Asn927Ser
SCN3A	973	Leu	1053	SCN1A(ENST00000303395):Leu981Pro;SCN5A(ENST00000413689):Leu928Pro
SCN3A	974	Val	1054	SCN1A(ENST00000303395):Val982Leu
SCN3A	975	Val	1055	SCN1A(ENST00000303395):Val983Ala;SCN1A(ENST00000303395):Val983Asp;SCN1A(ENST00000303395):Val983Ile
SCN3A	976	Leu	1056	SCN1A(ENST00000303395):Leu984Arg
SCN3A	977	Asn	1057	SCN2A(ENST00000357398):Asn976Lys;SCN1A(ENST00000303395):Asn985Ile;SCN1A(ENST00000303395):Asn985Ser
SCN3A	978	Leu	1058	SCN1A(ENST00000303395):Leu986Pro;SCN1A(ENST00000303395):Leu986Phe
SCN3A	979	Phe	1059	SCN1A(ENST00000303395):Phe987Leu
SCN3A	980	Leu	1060	SCN5A(ENST00000413689):Leu935Pro
SCN3A	981	Ala	1061	SCN4A(ENST00000435607):Ala799Ser;SCN1A(ENST00000303395):Ala989Val;SCN11A(ENST00000302328):Ala808Gly
SCN3A	982	Leu	1062	SCN1A(ENST00000303395):Leu990Phe
SCN3A	984	Leu	1064	SCN8A(ENST00000354534):Leu977Pro;SCN2A(ENST00000357398):Leu983Trp;SCN11A(ENST00000302328):Leu811Pro
SCN3A	985	Ser	1065	SCN8A(ENST00000354534):Ser978Gly
SCN3A	986	Ser	1066	SCN8A(ENST00000354534):Ser979Phe;SCN4A(ENST00000435607):Ser804Phe;SCN5A(ENST00000413689):Ser941Phe
SCN3A	987	Phe	1067	SCN1A(ENST00000303395):Phe995Leu
SCN3A	988	Ser	1068	SCN2A(ENST00000357398):Ser987Ile
SCN3A	990	Asp	1070	SCN1A(ENST00000303395):Asp998Glu;SCN1A(ENST00000303395):Asp998Gly
SCN3A	991	Asn	1071	SCN8A(ENST00000354534):Asn984Lys
SCN3A	998	Asp	1079	SCN2A(ENST00000357398):Asp997Tyr;SCN2A(ENST00000357398):Asp997Gly
SCN3A	1000	Glu	1081	SCN2A(ENST00000357398):Glu999Lys;SCN2A(ENST00000357398):Glu999Val
SCN3A	1002	Asn	1083	SCN2A(ENST00000357398):Asn1001Lys
SCN3A	1003	Asn	1084	SCN1A(ENST00000303395):Asn1011Ile;SCN10A(ENST00000449082):Asn909Lys
SCN3A	1004	Leu	1085	SCN2A(ENST00000357398):Leu1003Ile
SCN3A	1005	Gln	1086	SCN5A(ENST00000413689):Gln960Lys
SCN3A	1010	Arg	1091	SCN5A(ENST00000413689):Arg965Leu;SCN5A(ENST00000413689):Arg965His;SCN5A(ENST00000413689):Arg965Cys
SCN3A	1023	Arg	1104	SCN9A(ENST00000409672):Arg996Cys
SCN3A	1046	Asp	1135	SCN1A(ENST00000303395):Asp1059Tyr
SCN3A	1048	Cys	1137	SCN5A(ENST00000413689):Cys1004Arg
SCN3A	1053	Thr	1148	SCN1A(ENST00000303395):Thr1066Ala
SCN3A	1054	Gly	1149	SCN8A(ENST00000354534):Gly1050Ser
SCN3A	1056	Glu	1151	SCN1A(ENST00000303395):Glu1068Lys
SCN3A	1072	Ser	1167	SCN1A(ENST00000303395):Ser1084Cys
SCN3A	1075	Gly	1170	SCN1A(ENST00000303395):Gly1087Glu;SCN5A(ENST00000413689):Gly1037Val
SCN3A	1079	Ser	1174	SCN8A(ENST00000354534):Ser1073Asn
SCN3A	1096	Asn	1191	SCN8A(ENST00000354534):Asn1089Lys
SCN3A	1097	Pro	1192	SCN10A(ENST00000449082):Pro991Gln
SCN3A	1109	Glu	1204	SCN5A(ENST00000413689):Glu1053Lys
SCN3A	1111	Asp	1206	SCN5A(ENST00000413689):Asp1055Gly
SCN3A	1137	Ser	1292	SCN5A(ENST00000413689):Ser1135Ile
SCN3A	1140	Glu	1295	SCN5A(ENST00000413689):Glu1138Ala
SCN3A	1142	Ser	1297	SCN5A(ENST00000413689):Ser1140Thr
SCN3A	1143	Thr	1298	SCN2A(ENST00000357398):Thr1145Met
SCN3A	1173	Cys	1330	SCN2A(ENST00000357398):Cys1175Tyr;SCN1A(ENST00000303395):Cys1185Arg
SCN3A	1178	Pro	1335	SCN5A(ENST00000413689):Pro1177Leu
SCN3A	1192	Trp	1349	SCN1A(ENST00000303395):Trp1204Arg
SCN3A	1195	Leu	1352	SCN1A(ENST00000303395):Leu1207Pro
SCN3A	1196	Arg	1353	SCN5A(ENST00000413689):Arg1195His
SCN3A	1198	Thr	1355	SCN1A(ENST00000303395):Thr1210Met;SCN1A(ENST00000303395):Thr1210Lys
SCN3A	1200	Tyr	1357	SCN5A(ENST00000413689):Tyr1199Ser
SCN3A	1203	Val	1360	SCN10A(ENST00000449082):Val1149Met
SCN3A	1204	Glu	1361	SCN1A(ENST00000303395):Glu1216Lys
SCN3A	1207	Trp	1364	SCN5A(ENST00000413689):Trp1206Cys
SCN3A	1209	Glu	1366	SCN2A(ENST00000357398):Glu1211Lys;SCN1A(ENST00000303395):Glu1221Gln;SCN5A(ENST00000413689):Glu1208Lys
SCN3A	1213	Val	1370	SCN2A(ENST00000357398):Val1215Phe
SCN3A	1215	Met	1372	SCN10A(ENST00000449082):Met1161Thr
SCN3A	1216	Ile	1373	SCN1A(ENST00000303395):Ile1228Ser
SCN3A	1218	Leu	1375	SCN5A(ENST00000413689):Leu1217Arg
SCN3A	1219	Ser	1376	SCN1A(ENST00000303395):Ser1231Arg;SCN1A(ENST00000303395):Ser1231Thr;SCN5A(ENST00000413689):Ser1218Ile
SCN3A	1220	Ser	1377	SCN5A(ENST00000413689):Ser1219Asn
SCN3A	1221	Gly	1378	SCN2A(ENST00000357398):Gly1223Arg;SCN1A(ENST00000303395):Gly1233Arg
SCN3A	1222	Ala	1379	SCN8A(ENST00000354534):Ala1214Thr
SCN3A	1224	Ala	1381	SCN1A(ENST00000303395):Ala1236Pro
SCN3A	1226	Glu	1383	SCN8A(ENST00000354534):Glu1218Lys;SCN1A(ENST00000303395):Glu1238Asp;SCN5A(ENST00000413689):Glu1225Lys
SCN3A	1227	Asp	1384	SCN1A(ENST00000303395):Asp1239Gly;SCN1A(ENST00000303395):Asp1239Tyr
SCN3A	1229	Tyr	1386	SCN1A(ENST00000303395):Tyr1241His;SCN5A(ENST00000413689):Tyr1228His
SCN3A	1233	Arg	1390	SCN1A(ENST00000303395):Arg1245Gln;SCN5A(ENST00000413689):Arg1232Gln
SCN3A	1237	Lys	1394	SCN1A(ENST00000303395):Lys1249Asn;SCN5A(ENST00000413689):Lys1236Asn
SCN3A	1240	Leu	1397	SCN5A(ENST00000413689):Leu1239Pro
SCN3A	1242	Tyr	1399	SCN1A(ENST00000303395):Tyr1254Cys;SCN5A(ENST00000413689):Tyr1241Ser
SCN3A	1243	Ala	1400	SCN1A(ENST00000303395):Ala1255Asp;SCN1A(ENST00000303395):Ala1255Pro
SCN3A	1244	Asp	1401	SCN4A(ENST00000435607):Asp1069Tyr;SCN5A(ENST00000413689):Asp1243Asn
SCN3A	1247	Phe	1404	SCN1A(ENST00000303395):Phe1259Cys;SCN1A(ENST00000303395):Phe1259Ser
SCN3A	1248	Thr	1405	SCN1A(ENST00000303395):Thr1260Pro
SCN3A	1250	Ile	1407	SCN2A(ENST00000357398):Ile1252Val
SCN3A	1251	Phe	1408	SCN1A(ENST00000303395):Phe1263Leu;SCN5A(ENST00000413689):Phe1250Leu
SCN3A	1253	Leu	1410	SCN1A(ENST00000303395):Leu1265Pro
SCN3A	1254	Glu	1411	SCN5A(ENST00000413689):Glu1253Gly
SCN3A	1255	Met	1412	SCN1A(ENST00000303395):Met1267Ile;SCN1A(ENST00000303395):Met1267Thr
SCN3A	1258	Lys	1415	SCN2A(ENST00000357398):Lys1260Gln;SCN2A(ENST00000357398):Lys1260Glu;SCN1A(ENST00000303395):Lys1270Thr
SCN3A	1261	Ala	1418	SCN1A(ENST00000303395):Ala1273Val;SCN9A(ENST00000409672):Ala1236Glu
SCN3A	1262	Tyr	1419	SCN1A(ENST00000303395):Tyr1274Ser;SCN1A(ENST00000303395):Tyr1274Asn
SCN3A	1263	Gly	1420	SCN1A(ENST00000303395):Gly1275Val;SCN1A(ENST00000303395):Gly1275Ala;SCN1A(ENST00000303395):Gly1275Asp;SCN5A(ENST00000413689):Gly1262Ser
SCN3A	1270	Asn	1427	SCN5A(ENST00000413689):Asn1269Ser
SCN3A	1272	Trp	1429	SCN1A(ENST00000303395):Trp1284Ser;SCN1A(ENST00000303395):Trp1284Arg;SCN5A(ENST00000413689):Trp1271Cys
SCN3A	1275	Leu	1432	SCN1A(ENST00000303395):Leu1287Pro
SCN3A	1276	Asp	1433	SCN1A(ENST00000303395):Asp1288Gly;SCN1A(ENST00000303395):Asp1288His;SCN5A(ENST00000413689):Asp1275Tyr;SCN5A(ENST00000413689):Asp1275Asn
SCN3A	1279	Ile	1436	SCN2A(ENST00000357398):Ile1281Phe;SCN5A(ENST00000413689):Ile1278Asn
SCN3A	1284	Leu	1441	SCN5A(ENST00000413689):Leu1283Met
SCN3A	1286	Ser	1443	SCN5A(ENST00000413689):Ser1285Gly
SCN3A	1289	Ala	1446	SCN5A(ENST00000413689):Ala1288Gly
SCN3A	1295	Ser	1452	SCN4A(ENST00000435607):Ser1120Leu
SCN3A	1296	Glu	1453	SCN1A(ENST00000303395):Glu1308Asp;SCN5A(ENST00000413689):Glu1295Lys
SCN3A	1297	Leu	1454	SCN1A(ENST00000303395):Leu1309Arg;SCN1A(ENST00000303395):Leu1309Phe
SCN3A	1301	Lys	1458	SCN4A(ENST00000435607):Lys1126Ile;SCN1A(ENST00000303395):Lys1313Ile;SCN1A(ENST00000303395):Lys1313Thr
SCN3A	1304	Arg	1461	SCN4A(ENST00000435607):Arg1129Gln;SCN1A(ENST00000303395):Arg1316Ser;SCN1A(ENST00000303395):Arg1316Trp;SCN1A(ENST00000303395):Arg1316Gly;SCN5A(ENST00000413689):Arg1303Gln
SCN3A	1305	Thr	1462	SCN5A(ENST00000413689):Thr1304Met
SCN3A	1306	Leu	1463	SCN1A(ENST00000303395):Leu1318Arg
SCN3A	1307	Arg	1464	SCN4A(ENST00000435607):Arg1132Gln
SCN3A	1310	Arg	1467	SCN4A(ENST00000435607):Arg1135His;SCN4A(ENST00000435607):Arg1135Cys;SCN2A(ENST00000357398):Arg1312Thr;SCN1A(ENST00000303395):Arg1322Ile;SCN5A(ENST00000413689):Arg1309His
SCN3A	1311	Pro	1468	SCN1A(ENST00000303395):Pro1323Leu;SCN1A(ENST00000303395):Pro1323Arg;SCN1A(ENST00000303395):Pro1323His
SCN3A	1312	Leu	1469	SCN5A(ENST00000413689):Leu1311Pro
SCN3A	1313	Arg	1470	SCN2A(ENST00000357398):Arg1315Lys;SCN1A(ENST00000303395):Arg1325Thr;SCN10A(ENST00000449082):Arg1259Gln
SCN3A	1314	Ala	1471	SCN2A(ENST00000357398):Ala1316Val;SCN1A(ENST00000303395):Ala1326Val;SCN1A(ENST00000303395):Ala1326Asp;SCN1A(ENST00000303395):Ala1326Pro
SCN3A	1315	Leu	1472	SCN11A(ENST00000302328):Leu1158Pro
SCN3A	1316	Ser	1473	SCN2A(ENST00000357398):Ser1318Pro;SCN1A(ENST00000303395):Ser1328Pro
SCN3A	1317	Arg	1474	SCN4A(ENST00000435607):Arg1142Gln;SCN2A(ENST00000357398):Arg1319Trp;SCN2A(ENST00000357398):Arg1319Gln;SCN2A(ENST00000357398):Arg1319Leu;SCN1A(ENST00000303395):Arg1329Pro;SCN5A(ENST00000413689):Arg1316Pro
SCN3A	1319	Glu	1476	SCN2A(ENST00000357398):Glu1321Lys
SCN3A	1320	Gly	1477	SCN2A(ENST00000357398):Gly1322Arg;SCN1A(ENST00000303395):Gly1332Glu;SCN5A(ENST00000413689):Gly1319Val
SCN3A	1321	Met	1478	SCN2A(ENST00000357398):Met1323Val;SCN1A(ENST00000303395):Met1333Thr
SCN3A	1322	Arg	1479	SCN2A(ENST00000357398):Arg1324Ser;SCN10A(ENST00000449082):Arg1268Gln
SCN3A	1323	Val	1480	SCN8A(ENST00000354534):Val1315Met;SCN8A(ENST00000354534):Val1315Leu;SCN2A(ENST00000357398):Val1325Ile;SCN2A(ENST00000357398):Val1325Phe;SCN1A(ENST00000303395):Val1335Met;SCN9A(ENST00000409672):Val1298Asp;SCN9A(ENST00000409672):Val1298Phe
SCN3A	1324	Val	1481	SCN4A(ENST00000435607):Val1149Leu;SCN2A(ENST00000357398):Val1326Leu;SCN2A(ENST00000357398):Val1326Asp;SCN9A(ENST00000409672):Val1299Phe;SCN5A(ENST00000413689):Val1323Gly
SCN3A	1325	Val	1482	SCN1A(ENST00000303395):Val1337Met
SCN3A	1326	Asn	1483	SCN1A(ENST00000303395):Asn1338Thr;SCN5A(ENST00000413689):Asn1325Ser;SCN11A(ENST00000302328):Asn1169Ser
SCN3A	1327	Ala	1484	SCN8A(ENST00000354534):Ala1319Ser;SCN4A(ENST00000435607):Ala1152Asp;SCN2A(ENST00000357398):Ala1329Ser;SCN2A(ENST00000357398):Ala1329Asp;SCN1A(ENST00000303395):Ala1339Val;SCN1A(ENST00000303395):Ala1339Asp;SCN5A(ENST00000413689):Ala1326Ser
SCN3A	1328	Leu	1485	SCN2A(ENST00000357398):Leu1330Phe
SCN3A	1330	Gly	1487	SCN2A(ENST00000357398):Gly1332Ala;SCN5A(ENST00000413689):Gly1329Ser
SCN3A	1331	Ala	1488	SCN8A(ENST00000354534):Ala1323Thr;SCN8A(ENST00000354534):Ala1323Ser;SCN4A(ENST00000435607):Ala1156Thr;SCN2A(ENST00000357398):Ala1333Thr;SCN1A(ENST00000303395):Ala1343Pro;SCN5A(ENST00000413689):Ala1330Asp;SCN5A(ENST00000413689):Ala1330Pro;SCN5A(ENST00000413689):Ala1330Thr
SCN3A	1332	Ile	1489	SCN2A(ENST00000357398):Ile1334Asn;SCN2A(ENST00000357398):Ile1334Thr;SCN1A(ENST00000303395):Ile1344Met
SCN3A	1333	Pro	1490	SCN4A(ENST00000435607):Pro1158Leu;SCN4A(ENST00000435607):Pro1158Ser;SCN4A(ENST00000435607):Pro1158Ala;SCN1A(ENST00000303395):Pro1345Leu;SCN1A(ENST00000303395):Pro1345Ser;SCN9A(ENST00000409672):Pro1308Leu;SCN5A(ENST00000413689):Pro1332Leu;SCN5A(ENST00000413689):Pro1332Arg;SCN5A(ENST00000413689):Pro1332Gln;SCN5A(ENST00000413689):Pro1332Ser
SCN3A	1334	Ser	1491	SCN2A(ENST00000357398):Ser1336Tyr;SCN5A(ENST00000413689):Ser1333Tyr
SCN3A	1335	Ile	1492	SCN8A(ENST00000354534):Ile1327Val;SCN4A(ENST00000435607):Ile1160Val;SCN1A(ENST00000303395):Ile1347Thr;SCN1A(ENST00000303395):Ile1347Asn;SCN5A(ENST00000413689):Ile1334Val
SCN3A	1336	Met	1493	SCN2A(ENST00000357398):Met1338Thr;SCN2A(ENST00000357398):Met1338Arg;SCN1A(ENST00000303395):Met1348Ile;SCN1A(ENST00000303395):Met1348Thr
SCN3A	1337	Asn	1494	SCN8A(ENST00000354534):Asn1329Asp;SCN2A(ENST00000357398):Asn1339Asp
SCN3A	1339	Leu	1496	SCN8A(ENST00000354534):Leu1331Val;SCN1A(ENST00000303395):Leu1351Pro;SCN5A(ENST00000413689):Leu1338Val
SCN3A	1340	Leu	1497	SCN8A(ENST00000354534):Leu1332Arg;SCN2A(ENST00000357398):Leu1342Pro;SCN1A(ENST00000303395):Leu1352Pro
SCN3A	1341	Val	1498	SCN4A(ENST00000435607):Val1166Ala;SCN1A(ENST00000303395):Val1353Phe;SCN1A(ENST00000303395):Val1353Leu;SCN9A(ENST00000409672):Val1316Ala;SCN5A(ENST00000413689):Val1340Leu;SCN5A(ENST00000413689):Val1340Ile;SCN11A(ENST00000302328):Val1184Ala
SCN3A	1342	Cys	1499	SCN2A(ENST00000357398):Cys1344Tyr;SCN1A(ENST00000303395):Cys1354Phe;SCN1A(ENST00000303395):Cys1354Ser;SCN1A(ENST00000303395):Cys1354Tyr;SCN1A(ENST00000303395):Cys1354Arg
SCN3A	1343	Leu	1500	SCN1A(ENST00000303395):Leu1355Pro
SCN3A	1344	Ile	1501	SCN2A(ENST00000357398):Ile1346Val;SCN5A(ENST00000413689):Ile1343Val
SCN3A	1345	Phe	1502	SCN1A(ENST00000303395):Phe1357Leu;SCN5A(ENST00000413689):Phe1344Ser;SCN5A(ENST00000413689):Phe1344Leu
SCN3A	1346	Trp	1503	SCN1A(ENST00000303395):Trp1358Ser;SCN5A(ENST00000413689):Trp1345Cys
SCN3A	1347	Leu	1504	SCN1A(ENST00000303395):Leu1359Gln;SCN1A(ENST00000303395):Leu1359Ile;SCN5A(ENST00000413689):Leu1346Pro;SCN5A(ENST00000413689):Leu1346Ile
SCN3A	1349	Phe	1506	SCN1A(ENST00000303395):Phe1361Leu
SCN3A	1350	Ser	1507	SCN1A(ENST00000303395):Ser1362Arg
SCN3A	1351	Ile	1508	SCN2A(ENST00000357398):Ile1353Met;SCN1A(ENST00000303395):Ile1363Asn;SCN5A(ENST00000413689):Ile1350Thr
SCN3A	1352	Met	1509	SCN2A(ENST00000357398):Met1354Thr;SCN1A(ENST00000303395):Met1364Lys;SCN5A(ENST00000413689):Met1351Arg
SCN3A	1353	Gly	1510	SCN1A(ENST00000303395):Gly1365Cys
SCN3A	1354	Val	1511	SCN1A(ENST00000303395):Val1366Leu;SCN1A(ENST00000303395):Val1366Ile;SCN5A(ENST00000413689):Val1353Met
SCN3A	1355	Asn	1512	SCN4A(ENST00000435607):Asn1180Ile;SCN1A(ENST00000303395):Asn1367Lys;SCN5A(ENST00000413689):Asn1354Lys
SCN3A	1358	Ala	1515	SCN1A(ENST00000303395):Ala1370Val;SCN5A(ENST00000413689):Ala1357Val;SCN10A(ENST00000449082):Ala1304Thr
SCN3A	1359	Gly	1516	SCN1A(ENST00000303395):Gly1371Val;SCN1A(ENST00000303395):Gly1371Arg;SCN5A(ENST00000413689):Gly1358Trp
SCN3A	1360	Lys	1517	SCN1A(ENST00000303395):Lys1372Glu;SCN5A(ENST00000413689):Lys1359Asn
SCN3A	1361	Phe	1518	SCN1A(ENST00000303395):Phe1373Ser;SCN5A(ENST00000413689):Phe1360Cys
SCN3A	1364	Cys	1521	SCN1A(ENST00000303395):Cys1376Arg;SCN5A(ENST00000413689):Cys1363Tyr
SCN3A	1366	Asn	1523	SCN1A(ENST00000303395):Asn1378Thr;SCN5A(ENST00000413689):Asn1365Ser
SCN3A	1370	Gly	1527	SCN1A(ENST00000303395):Gly1382Arg
SCN3A	1373	Phe	1531	SCN1A(ENST00000303395):Phe1385Val
SCN3A	1378	Val	1537	SCN1A(ENST00000303395):Val1390Leu;SCN1A(ENST00000303395):Val1390Met;SCN5A(ENST00000413689):Val1378Met
SCN3A	1379	Asn	1538	SCN1A(ENST00000303395):Asn1391Ser
SCN3A	1380	Asn	1539	SCN1A(ENST00000303395):Asn1392Lys;SCN5A(ENST00000413689):Asn1380Lys
SCN3A	1382	Ser	1541	SCN5A(ENST00000413689):Ser1382Ile
SCN3A	1383	Asp	1542	SCN1A(ENST00000303395):Asp1395Tyr
SCN3A	1384	Cys	1543	SCN4A(ENST00000435607):Cys1209Phe;SCN2A(ENST00000357398):Cys1386Tyr;SCN1A(ENST00000303395):Cys1396Gly
SCN3A	1388	Gly	1550	SCN5A(ENST00000413689):Gly1391Arg
SCN3A	1391	Ala	1554	SCN1A(ENST00000303395):Ala1406Thr
SCN3A	1399	Asn	1562	SCN1A(ENST00000303395):Asn1414Tyr
SCN3A	1400	Phe	1563	SCN1A(ENST00000303395):Phe1415Ile
SCN3A	1401	Asp	1564	SCN1A(ENST00000303395):Asp1416Gly;SCN1A(ENST00000303395):Asp1416Tyr
SCN3A	1403	Val	1566	SCN1A(ENST00000303395):Val1418Gly;SCN5A(ENST00000413689):Val1405Leu;SCN5A(ENST00000413689):Val1405Met
SCN3A	1404	Gly	1567	SCN5A(ENST00000413689):Gly1406Glu;SCN5A(ENST00000413689):Gly1406Arg
SCN3A	1406	Gly	1569	SCN1A(ENST00000303395):Gly1421Glu;SCN1A(ENST00000303395):Gly1421Trp;SCN5A(ENST00000413689):Gly1408Arg
SCN3A	1407	Tyr	1570	SCN1A(ENST00000303395):Tyr1422Cys;SCN5A(ENST00000413689):Tyr1409Cys
SCN3A	1408	Leu	1571	SCN1A(ENST00000303395):Leu1423Val
SCN3A	1409	Ala	1572	SCN8A(ENST00000354534):Ala1405Asp
SCN3A	1410	Leu	1573	SCN5A(ENST00000413689):Leu1412Phe
SCN3A	1411	Leu	1574	SCN1A(ENST00000303395):Leu1426Arg;SCN1A(ENST00000303395):Leu1426His
SCN3A	1412	Gln	1575	SCN1A(ENST00000303395):Gln1427Leu;SCN1A(ENST00000303395):Gln1427Pro
SCN3A	1413	Val	1576	SCN1A(ENST00000303395):Val1428Ala;SCN1A(ENST00000303395):Val1428Phe
SCN3A	1414	Ala	1577	SCN1A(ENST00000303395):Ala1429Val;SCN1A(ENST00000303395):Ala1429Asp;SCN1A(ENST00000303395):Ala1429Thr
SCN3A	1416	Phe	1579	SCN1A(ENST00000303395):Phe1431Ile
SCN3A	1417	Lys	1580	SCN2A(ENST00000357398):Lys1422Glu;SCN1A(ENST00000303395):Lys1432Arg;SCN1A(ENST00000303395):Lys1432Glu;SCN5A(ENST00000413689):Lys1419Glu
SCN3A	1418	Gly	1581	SCN1A(ENST00000303395):Gly1433Glu;SCN1A(ENST00000303395):Gly1433Arg;SCN5A(ENST00000413689):Gly1420Arg
SCN3A	1419	Trp	1582	SCN1A(ENST00000303395):Trp1434Arg
SCN3A	1420	Met	1583	SCN1A(ENST00000303395):Met1435Arg;SCN1A(ENST00000303395):Met1435Lys
SCN3A	1422	Ile	1585	SCN1A(ENST00000303395):Ile1437Met
SCN3A	1423	Met	1586	SCN1A(ENST00000303395):Met1438Thr
SCN3A	1425	Ala	1588	SCN1A(ENST00000303395):Ala1440Gly;SCN1A(ENST00000303395):Ala1440Glu;SCN5A(ENST00000413689):Ala1427Ser
SCN3A	1426	Ala	1589	SCN1A(ENST00000303395):Ala1441Pro;SCN1A(ENST00000303395):Ala1441Thr;SCN5A(ENST00000413689):Ala1428Val;SCN5A(ENST00000413689):Ala1428Ser
SCN3A	1428	Asp	1591	SCN1A(ENST00000303395):Asp1443Val;SCN5A(ENST00000413689):Asp1430Asn
SCN3A	1430	Arg	1593	SCN5A(ENST00000413689):Arg1432Ser;SCN5A(ENST00000413689):Arg1432Gly
SCN3A	1435	Gln	1598	SCN1A(ENST00000303395):Gln1450Arg;SCN1A(ENST00000303395):Gln1450Pro;SCN1A(ENST00000303395):Gln1450Lys
SCN3A	1436	Pro	1599	SCN1A(ENST00000303395):Pro1451Leu;SCN1A(ENST00000303395):Pro1451Thr;SCN5A(ENST00000413689):Pro1438Leu;SCN5A(ENST00000413689):Pro1438Ser
SCN3A	1438	Tyr	1601	SCN1A(ENST00000303395):Tyr1453Cys
SCN3A	1439	Glu	1602	SCN5A(ENST00000413689):Glu1441Gln
SCN3A	1440	Glu	1603	SCN1A(ENST00000303395):Glu1455Lys
SCN3A	1441	Asn	1604	SCN5A(ENST00000413689):Asn1443Ser
SCN3A	1444	Met	1607	SCN5A(ENST00000413689):Met1446Ile
SCN3A	1445	Tyr	1608	SCN5A(ENST00000413689):Tyr1447His
SCN3A	1446	Leu	1609	SCN1A(ENST00000303395):Leu1461Ile
SCN3A	1447	Tyr	1610	SCN1A(ENST00000303395):Tyr1462Cys;SCN1A(ENST00000303395):Tyr1462His;SCN5A(ENST00000413689):Tyr1449Cys;SCN5A(ENST00000413689):Tyr1449Ser
SCN3A	1448	Phe	1611	SCN1A(ENST00000303395):Phe1463Ser;SCN1A(ENST00000303395):Phe1463Leu
SCN3A	1449	Val	1612	SCN5A(ENST00000413689):Val1451Asp
SCN3A	1450	Ile	1613	SCN2A(ENST00000357398):Ile1455Asn
SCN3A	1451	Phe	1614	SCN1A(ENST00000303395):Phe1466Ser
SCN3A	1452	Ile	1615	SCN1A(ENST00000303395):Ile1467Leu
SCN3A	1453	Ile	1616	SCN11A(ENST00000302328):Ile1293Val
SCN3A	1455	Gly	1618	SCN8A(ENST00000354534):Gly1451Ser;SCN2A(ENST00000357398):Gly1460Arg;SCN1A(ENST00000303395):Gly1470Trp
SCN3A	1456	Ser	1619	SCN1A(ENST00000303395):Ser1471Phe;SCN1A(ENST00000303395):Ser1471Tyr;SCN5A(ENST00000413689):Ser1458Tyr
SCN3A	1457	Phe	1620	SCN1A(ENST00000303395):Phe1472Ser
SCN3A	1459	Thr	1622	SCN5A(ENST00000413689):Thr1461Ser
SCN3A	1460	Leu	1623	SCN2A(ENST00000357398):Leu1465Trp;SCN1A(ENST00000303395):Leu1475Ser
SCN3A	1461	Asn	1624	SCN5A(ENST00000413689):Asn1463Tyr
SCN3A	1462	Leu	1625	SCN11A(ENST00000302328):Leu1302Phe
SCN3A	1463	Phe	1626	SCN4A(ENST00000435607):Phe1290Leu;SCN1A(ENST00000303395):Phe1478Cys
SCN3A	1465	Gly	1628	SCN4A(ENST00000435607):Gly1292Asp;SCN2A(ENST00000357398):Gly1470Ala;SCN1A(ENST00000303395):Gly1480Val;SCN1A(ENST00000303395):Gly1480Cys
SCN3A	1466	Val	1629	SCN4A(ENST00000435607):Val1293Ile;SCN1A(ENST00000303395):Val1481Ile;SCN5A(ENST00000413689):Val1468Phe
SCN3A	1467	Ile	1630	SCN1A(ENST00000303395):Ile1482Leu
SCN3A	1468	Ile	1631	SCN2A(ENST00000357398):Ile1473Thr;SCN2A(ENST00000357398):Ile1473Met
SCN3A	1469	Asp	1632	SCN8A(ENST00000354534):Asp1465Val;SCN1A(ENST00000303395):Asp1484Gly
SCN3A	1470	Asn	1633	SCN8A(ENST00000354534):Asn1466Thr;SCN8A(ENST00000354534):Asn1466Lys;SCN4A(ENST00000435607):Asn1297Lys;SCN4A(ENST00000435607):Asn1297Ser;SCN1A(ENST00000303395):Asn1485Tyr;SCN1A(ENST00000303395):Asn1485Asp;SCN5A(ENST00000413689):Asn1472Ser
SCN3A	1471	Phe	1634	SCN1A(ENST00000303395):Phe1486Val;SCN9A(ENST00000409672):Phe1449Val;SCN5A(ENST00000413689):Phe1473Cys;SCN5A(ENST00000413689):Phe1473Ser;SCN5A(ENST00000413689):Phe1473Leu
SCN3A	1472	Asn	1635	SCN8A(ENST00000354534):Asn1468Ser
SCN3A	1473	Gln	1636	SCN5A(ENST00000413689):Gln1475Leu
SCN3A	1474	Gln	1637	SCN8A(ENST00000354534):Gln1470Glu;SCN8A(ENST00000354534):Gln1470Pro;SCN2A(ENST00000357398):Gln1479Lys;SCN2A(ENST00000357398):Gln1479Glu;SCN2A(ENST00000357398):Gln1479Pro;SCN1A(ENST00000303395):Gln1489His;SCN1A(ENST00000303395):Gln1489Lys;SCN5A(ENST00000413689):Gln1476Arg
SCN3A	1475	Lys	1638	SCN8A(ENST00000354534):Lys1471Gln
SCN3A	1477	Lys	1640	SCN1A(ENST00000303395):Lys1492Asn
SCN3A	1479	Gly	1642	SCN8A(ENST00000354534):Gly1475Arg;SCN4A(ENST00000435607):Gly1306Val;SCN4A(ENST00000435607):Gly1306Ala;SCN4A(ENST00000435607):Gly1306Glu;SCN5A(ENST00000413689):Gly1481Val;SCN5A(ENST00000413689):Gly1481Glu;SCN5A(ENST00000413689):Gly1481Arg
SCN3A	1480	Gly	1643	SCN8A(ENST00000354534):Gly1476Ser;SCN8A(ENST00000354534):Gly1476Asp
SCN3A	1483	Ile	1646	SCN8A(ENST00000354534):Ile1479Val;SCN2A(ENST00000357398):Ile1488Asn;SCN1A(ENST00000303395):Ile1498Met;SCN1A(ENST00000303395):Ile1498Asn;SCN9A(ENST00000409672):Ile1461Thr;SCN9A(ENST00000409672):Ile1461Asn;SCN5A(ENST00000413689):Ile1485Val
SCN3A	1484	Phe	1647	SCN8A(ENST00000354534):Phe1480Ile;SCN1A(ENST00000303395):Phe1499Leu;SCN9A(ENST00000409672):Phe1462Val;SCN5A(ENST00000413689):Phe1486Leu
SCN3A	1485	Met	1648	SCN2A(ENST00000357398):Met1490Val;SCN1A(ENST00000303395):Met1500Val;SCN5A(ENST00000413689):Met1487Lys;SCN5A(ENST00000413689):Met1487Leu
SCN3A	1486	Thr	1649	SCN4A(ENST00000435607):Thr1313Met;SCN4A(ENST00000435607):Thr1313Ala;SCN9A(ENST00000409672):Thr1464Ile;SCN5A(ENST00000413689):Thr1488Arg;SCN5A(ENST00000413689):Thr1488Lys
SCN3A	1487	Glu	1650	SCN8A(ENST00000354534):Glu1483Lys;SCN5A(ENST00000413689):Glu1489Asp
SCN3A	1488	Glu	1651	SCN1A(ENST00000303395):Glu1503Gly;SCN1A(ENST00000303395):Glu1503Lys
SCN3A	1489	Gln	1652	SCN1A(ENST00000303395):Gln1504Leu;SCN1A(ENST00000303395):Gln1504Pro
SCN3A	1491	Lys	1654	SCN5A(ENST00000413689):Lys1493Arg
SCN3A	1492	Tyr	1655	SCN1A(ENST00000303395):Tyr1507Asp;SCN5A(ENST00000413689):Tyr1494Asn
SCN3A	1493	Tyr	1656	SCN2A(ENST00000357398):Tyr1498His;SCN5A(ENST00000413689):Tyr1495Ser
SCN3A	1494	Asn	1657	SCN8A(ENST00000354534):Asn1490Ser
SCN3A	1495	Ala	1658	SCN8A(ENST00000354534):Ala1491Val;SCN2A(ENST00000357398):Ala1500Thr;SCN1A(ENST00000303395):Ala1510Val;SCN1A(ENST00000303395):Ala1510Gly;SCN1A(ENST00000303395):Ala1510Glu
SCN3A	1496	Met	1659	SCN2A(ENST00000357398):Met1501Val;SCN2A(ENST00000357398):Met1501Thr;SCN1A(ENST00000303395):Met1511Arg;SCN1A(ENST00000303395):Met1511Lys;SCN5A(ENST00000413689):Met1498Arg;SCN5A(ENST00000413689):Met1498Thr;SCN5A(ENST00000413689):Met1498Val
SCN3A	1499	Leu	1662	SCN1A(ENST00000303395):Leu1514Ser;SCN5A(ENST00000413689):Leu1501Val
SCN3A	1500	Gly	1663	SCN1A(ENST00000303395):Gly1515Arg;SCN5A(ENST00000413689):Gly1502Ser
SCN3A	1501	Ser	1664	SCN1A(ENST00000303395):Ser1516Leu;SCN1A(ENST00000303395):Ser1516Trp
SCN3A	1502	Lys	1665	SCN8A(ENST00000354534):Lys1498Met
SCN3A	1503	Lys	1666	SCN5A(ENST00000413689):Lys1505Asn
SCN3A	1504	Pro	1667	SCN1A(ENST00000303395):Pro1519Leu;SCN1A(ENST00000303395):Pro1519Ser;SCN1A(ENST00000303395):Pro1519Thr;SCN5A(ENST00000413689):Pro1506Ser;SCN5A(ENST00000413689):Pro1506Thr
SCN3A	1505	Gln	1668	SCN8A(ENST00000354534):Gln1501Lys
SCN3A	1508	Ile	1671	SCN1A(ENST00000303395):Ile1523Thr
SCN3A	1510	Arg	1673	SCN4A(ENST00000435607):Arg1337Pro;SCN1A(ENST00000303395):Arg1525Gln;SCN5A(ENST00000413689):Arg1512Trp
SCN3A	1511	Pro	1674	SCN1A(ENST00000303395):Pro1526Leu
SCN3A	1513	Asn	1676	SCN1A(ENST00000303395):Asn1528Lys
SCN3A	1517	Gly	1680	SCN2A(ENST00000357398):Gly1522Ala
SCN3A	1523	Val	1686	SCN1A(ENST00000303395):Val1538Ile
SCN3A	1524	Thr	1687	SCN1A(ENST00000303395):Thr1539Pro
SCN3A	1526	Gln	1689	SCN2A(ENST00000357398):Gln1531Lys
SCN3A	1528	Phe	1691	SCN1A(ENST00000303395):Phe1543Ser
SCN3A	1529	Asp	1692	SCN1A(ENST00000303395):Asp1544Ala;SCN1A(ENST00000303395):Asp1544His
SCN3A	1530	Ile	1693	SCN1A(ENST00000303395):Ile1545Val
SCN3A	1531	Ser	1694	SCN2A(ENST00000357398):Ser1536Arg
SCN3A	1532	Ile	1695	SCN2A(ENST00000357398):Ile1537Phe
SCN3A	1533	Met	1696	SCN4A(ENST00000435607):Met1360Val;SCN1A(ENST00000303395):Met1548Lys
SCN3A	1536	Ile	1699	SCN8A(ENST00000354534):Ile1532Phe;SCN4A(ENST00000435607):Ile1363Thr
SCN3A	1537	Cys	1700	SCN1A(ENST00000303395):Cys1552Tyr
SCN3A	1539	Asn	1702	SCN4A(ENST00000435607):Asn1366Ser;SCN2A(ENST00000357398):Asn1544Asp
SCN3A	1540	Met	1703	SCN8A(ENST00000354534):Met1536Ile;SCN2A(ENST00000357398):Met1545Val;SCN1A(ENST00000303395):Met1555Arg
SCN3A	1542	Thr	1705	SCN5A(ENST00000413689):Thr1544Pro
SCN3A	1543	Met	1706	SCN4A(ENST00000435607):Met1370Val;SCN2A(ENST00000357398):Met1548Val;SCN2A(ENST00000357398):Met1548Thr;SCN1A(ENST00000303395):Met1558Ile
SCN3A	1544	Met	1707	SCN1A(ENST00000303395):Met1559Lys
SCN3A	1546	Glu	1709	SCN1A(ENST00000303395):Glu1561Lys;SCN5A(ENST00000413689):Glu1548Lys
SCN3A	1554	Met	1717	SCN9A(ENST00000409672):Met1532Ile
SCN3A	1555	Thr	1718	SCN10A(ENST00000449082):Thr1505Met
SCN3A	1558	Leu	1721	SCN2A(ENST00000357398):Leu1563Val;SCN5A(ENST00000413689):Leu1560Phe
SCN3A	1560	Arg	1723	SCN1A(ENST00000303395):Arg1575Cys
SCN3A	1562	Asn	1725	SCN2A(ENST00000357398):Asn1567Lys
SCN3A	1564	Val	1727	SCN1A(ENST00000303395):Val1579Glu
SCN3A	1566	Ile	1729	SCN4A(ENST00000435607):Ile1393Thr
SCN3A	1568	Leu	1731	SCN2A(ENST00000357398):Leu1573Pro
SCN3A	1569	Phe	1732	SCN5A(ENST00000413689):Phe1571Cys
SCN3A	1571	Gly	1734	SCN2A(ENST00000357398):Gly1576Arg;SCN1A(ENST00000303395):Gly1586Glu
SCN3A	1572	Glu	1735	SCN5A(ENST00000413689):Glu1574Lys
SCN3A	1574	Val	1737	SCN1A(ENST00000303395):Val1589Gly
SCN3A	1575	Leu	1738	SCN1A(ENST00000303395):Leu1590Pro
SCN3A	1576	Lys	1739	SCN5A(ENST00000413689):Lys1578Asn
SCN3A	1579	Ser	1742	SCN2A(ENST00000357398):Ser1584Cys;SCN2A(ENST00000357398):Ser1584Phe;SCN1A(ENST00000303395):Ser1594Tyr
SCN3A	1580	Leu	1743	SCN5A(ENST00000413689):Leu1582Pro
SCN3A	1581	Arg	1744	SCN1A(ENST00000303395):Arg1596Leu;SCN1A(ENST00000303395):Arg1596Cys;SCN5A(ENST00000413689):Arg1583His;SCN5A(ENST00000413689):Arg1583Cys
SCN3A	1582	His	1745	SCN1A(ENST00000303395):His1597Arg
SCN3A	1583	Tyr	1746	SCN1A(ENST00000303395):Tyr1598Phe
SCN3A	1584	Tyr	1747	SCN2A(ENST00000357398):Tyr1589Cys
SCN3A	1588	Gly	1751	SCN2A(ENST00000357398):Gly1593Arg
SCN3A	1589	Trp	1752	SCN2A(ENST00000357398):Trp1594Arg
SCN3A	1590	Asn	1753	SCN1A(ENST00000303395):Asn1605Ile
SCN3A	1591	Ile	1754	SCN5A(ENST00000413689):Ile1593Met
SCN3A	1592	Phe	1755	SCN4A(ENST00000435607):Phe1419Ser;SCN2A(ENST00000357398):Phe1597Leu;SCN5A(ENST00000413689):Phe1594Ser
SCN3A	1593	Asp	1756	SCN2A(ENST00000357398):Asp1598Gly;SCN1A(ENST00000303395):Asp1608Gly;SCN1A(ENST00000303395):Asp1608Tyr;SCN5A(ENST00000413689):Asp1595His;SCN5A(ENST00000413689):Asp1595Asn
SCN3A	1595	Val	1758	SCN5A(ENST00000413689):Val1597Met
SCN3A	1596	Val	1759	SCN8A(ENST00000354534):Val1592Leu;SCN1A(ENST00000303395):Val1611Phe
SCN3A	1597	Val	1760	SCN1A(ENST00000303395):Val1612Ile
SCN3A	1600	Ser	1763	SCN8A(ENST00000354534):Ser1596Cys
SCN3A	1601	Ile	1764	SCN1A(ENST00000303395):Ile1616Thr
SCN3A	1602	Val	1765	SCN8A(ENST00000354534):Val1598Ala;SCN2A(ENST00000357398):Val1607Ala;SCN5A(ENST00000413689):Val1604Met
SCN3A	1603	Gly	1766	SCN2A(ENST00000357398):Gly1608Arg;SCN5A(ENST00000413689):Gly1605Arg
SCN3A	1604	Met	1767	SCN1A(ENST00000303395):Met1619Val
SCN3A	1605	Phe	1768	SCN1A(ENST00000303395):Phe1620Ser;SCN1A(ENST00000303395):Phe1620Val
SCN3A	1606	Leu	1769	SCN4A(ENST00000435607):Leu1433Arg;SCN4A(ENST00000435607):Leu1433Phe
SCN3A	1607	Ala	1770	SCN2A(ENST00000357398):Ala1612Gly
SCN3A	1614	Phe	1779	SCN2A(ENST00000357398):Phe1619Ser
SCN3A	1615	Val	1780	SCN4A(ENST00000435607):Val1442Glu;SCN4A(ENST00000435607):Val1442Met;SCN1A(ENST00000303395):Val1630Gly;SCN1A(ENST00000303395):Val1630Leu;SCN1A(ENST00000303395):Val1630Met
SCN3A	1616	Ser	1781	SCN2A(ENST00000357398):Ser1621Pro
SCN3A	1617	Pro	1782	SCN2A(ENST00000357398):Pro1622Ser;SCN2A(ENST00000357398):Pro1622Arg;SCN1A(ENST00000303395):Pro1632Ser
SCN3A	1618	Thr	1783	SCN2A(ENST00000357398):Thr1623Asn;SCN9A(ENST00000409672):Thr1596Ile;SCN5A(ENST00000413689):Thr1620Met;SCN5A(ENST00000413689):Thr1620Lys;SCN10A(ENST00000449082):Thr1570Lys
SCN3A	1621	Arg	1786	SCN8A(ENST00000354534):Arg1617Gln;SCN8A(ENST00000354534):Arg1617Leu;SCN4A(ENST00000435607):Arg1448Leu;SCN4A(ENST00000435607):Arg1448Pro;SCN4A(ENST00000435607):Arg1448His;SCN4A(ENST00000435607):Arg1448Cys;SCN4A(ENST00000435607):Arg1448Ser;SCN2A(ENST00000357398):Arg1626Gln;SCN1A(ENST00000303395):Arg1636Pro;SCN1A(ENST00000303395):Arg1636Gln;SCN5A(ENST00000413689):Arg1623Leu;SCN5A(ENST00000413689):Arg1623Gln
SCN3A	1622	Val	1787	SCN2A(ENST00000357398):Val1627Met;SCN1A(ENST00000303395):Val1637Glu;SCN5A(ENST00000413689):Val1624Ile
SCN3A	1623	Ile	1788	SCN1A(ENST00000303395):Ile1638Asn
SCN3A	1624	Arg	1789	SCN8A(ENST00000354534):Arg1620Leu;SCN4A(ENST00000435607):Arg1451Leu;SCN4A(ENST00000435607):Arg1451Cys;SCN2A(ENST00000357398):Arg1629His;SCN2A(ENST00000357398):Arg1629Leu;SCN1A(ENST00000303395):Arg1639Pro;SCN1A(ENST00000303395):Arg1639Gly;SCN5A(ENST00000413689):Arg1626Pro;SCN5A(ENST00000413689):Arg1626His;SCN5A(ENST00000413689):Arg1626Cys
SCN3A	1625	Leu	1790	SCN8A(ENST00000354534):Leu1621Trp
SCN3A	1626	Ala	1791	SCN8A(ENST00000354534):Ala1622Asp;SCN1A(ENST00000303395):Ala1641Thr
SCN3A	1627	Arg	1792	SCN4A(ENST00000435607):Arg1454Trp;SCN2A(ENST00000357398):Arg1632Lys;SCN1A(ENST00000303395):Arg1642Ser;SCN1A(ENST00000303395):Arg1642Met;SCN5A(ENST00000413689):Arg1629Gln;SCN5A(ENST00000413689):Arg1629Gly
SCN3A	1628	Ile	1793	SCN4A(ENST00000435607):Ile1455Thr
SCN3A	1629	Gly	1794	SCN8A(ENST00000354534):Gly1625Arg;SCN8A(ENST00000354534):Gly1625Trp;SCN4A(ENST00000435607):Gly1456Glu;SCN2A(ENST00000357398):Gly1634Asp;SCN2A(ENST00000357398):Gly1634Val;SCN1A(ENST00000303395):Gly1644Asp;SCN9A(ENST00000409672):Gly1607Arg;SCN5A(ENST00000413689):Gly1631Asp
SCN3A	1630	Arg	1795	SCN4A(ENST00000435607):Arg1457His;SCN2A(ENST00000357398):Arg1635Gln;SCN1A(ENST00000303395):Arg1645Pro;SCN1A(ENST00000303395):Arg1645Gln;SCN5A(ENST00000413689):Arg1632Leu;SCN5A(ENST00000413689):Arg1632His
SCN3A	1631	Ile	1796	SCN8A(ENST00000354534):Ile1627Leu;SCN2A(ENST00000357398):Ile1636Met
SCN3A	1632	Leu	1797	SCN8A(ENST00000354534):Leu1628Trp
SCN3A	1633	Arg	1798	SCN4A(ENST00000435607):Arg1460Gln;SCN4A(ENST00000435607):Arg1460Trp;SCN1A(ENST00000303395):Arg1648Leu;SCN1A(ENST00000303395):Arg1648His;SCN1A(ENST00000303395):Arg1648Cys
SCN3A	1634	Leu	1799	SCN8A(ENST00000354534):Leu1630Pro;SCN4A(ENST00000435607):Leu1461Pro;SCN1A(ENST00000303395):Leu1649Gln;SCN9A(ENST00000409672):Leu1612Pro
SCN3A	1635	Ile	1800	SCN8A(ENST00000354534):Ile1631Asn;SCN2A(ENST00000357398):Ile1640Phe;SCN2A(ENST00000357398):Ile1640Ser
SCN3A	1636	Lys	1801	SCN2A(ENST00000357398):Lys1641Asn
SCN3A	1640	Gly	1805	SCN1A(ENST00000303395):Gly1655Ala;SCN5A(ENST00000413689):Gly1642Glu
SCN3A	1641	Ile	1806	SCN1A(ENST00000303395):Ile1656Met;SCN1A(ENST00000303395):Ile1656Ser
SCN3A	1642	Arg	1807	SCN8A(ENST00000354534):Arg1638His;SCN1A(ENST00000303395):Arg1657His;SCN1A(ENST00000303395):Arg1657Cys;SCN5A(ENST00000413689):Arg1644His;SCN5A(ENST00000413689):Arg1644Cys
SCN3A	1643	Thr	1808	SCN1A(ENST00000303395):Thr1658Met;SCN1A(ENST00000303395):Thr1658Arg;SCN1A(ENST00000303395):Thr1658Pro;SCN5A(ENST00000413689):Thr1645Met
SCN3A	1644	Leu	1809	SCN1A(ENST00000303395):Leu1659Pro;SCN1A(ENST00000303395):Leu1659Met;SCN5A(ENST00000413689):Leu1646Arg
SCN3A	1645	Leu	1810	SCN8A(ENST00000354534):Leu1641Val;SCN2A(ENST00000357398):Leu1650Pro;SCN1A(ENST00000303395):Leu1660Pro
SCN3A	1646	Phe	1811	SCN4A(ENST00000435607):Phe1473Ser;SCN2A(ENST00000357398):Phe1651Cys;SCN1A(ENST00000303395):Phe1661Ser;SCN1A(ENST00000303395):Phe1661Leu
SCN3A	1647	Ala	1812	SCN2A(ENST00000357398):Ala1652Pro;SCN1A(ENST00000303395):Ala1662Val;SCN5A(ENST00000413689):Ala1649Val
SCN3A	1648	Leu	1813	SCN5A(ENST00000413689):Leu1650His;SCN5A(ENST00000413689):Leu1650Phe
SCN3A	1649	Met	1814	SCN8A(ENST00000354534):Met1645Ile;SCN4A(ENST00000435607):Met1476Ile;SCN4A(ENST00000435607):Met1476Thr;SCN1A(ENST00000303395):Met1664Thr;SCN1A(ENST00000303395):Met1664Lys;SCN9A(ENST00000409672):Met1627Lys;SCN5A(ENST00000413689):Met1651Val
SCN3A	1650	Met	1815	SCN8A(ENST00000354534):Met1646Leu;SCN2A(ENST00000357398):Met1655Thr;SCN1A(ENST00000303395):Met1665Ile;SCN5A(ENST00000413689):Met1652Arg;SCN5A(ENST00000413689):Met1652Thr
SCN3A	1651	Ser	1816	SCN2A(ENST00000357398):Ser1656Phe;SCN1A(ENST00000303395):Ser1666Phe
SCN3A	1652	Leu	1817	SCN1A(ENST00000303395):Leu1667Pro;SCN1A(ENST00000303395):Leu1667Phe
SCN3A	1653	Pro	1818	SCN1A(ENST00000303395):Pro1668Arg;SCN1A(ENST00000303395):Pro1668Ala
SCN3A	1654	Ala	1819	SCN8A(ENST00000354534):Ala1650Thr;SCN8A(ENST00000354534):Ala1650Val;SCN4A(ENST00000435607):Ala1481Asp;SCN2A(ENST00000357398):Ala1659Val;SCN1A(ENST00000303395):Ala1669Glu;SCN1A(ENST00000303395):Ala1669Thr;SCN9A(ENST00000409672):Ala1632Gly;SCN9A(ENST00000409672):Ala1632Glu;SCN9A(ENST00000409672):Ala1632Thr
SCN3A	1655	Leu	1820	SCN2A(ENST00000357398):Leu1660Trp;SCN1A(ENST00000303395):Leu1670Trp
SCN3A	1657	Asn	1822	SCN1A(ENST00000303395):Asn1672His
SCN3A	1658	Ile	1823	SCN1A(ENST00000303395):Ile1673Ser;SCN1A(ENST00000303395):Ile1673Asn;SCN5A(ENST00000413689):Ile1660Val
SCN3A	1659	Gly	1824	SCN1A(ENST00000303395):Gly1674Arg;SCN1A(ENST00000303395):Gly1674Ser;SCN5A(ENST00000413689):Gly1661Arg
SCN3A	1660	Leu	1825	SCN2A(ENST00000357398):Leu1665Phe;SCN1A(ENST00000303395):Leu1675Arg;SCN1A(ENST00000303395):Leu1675Pro
SCN3A	1661	Leu	1826	SCN4A(ENST00000435607):Leu1488Pro
SCN3A	1662	Leu	1827	SCN1A(ENST00000303395):Leu1677Phe
SCN3A	1665	Val	1830	SCN1A(ENST00000303395):Val1680Asp;SCN5A(ENST00000413689):Val1667Ile
SCN3A	1668	Ile	1833	SCN4A(ENST00000435607):Ile1495Phe
SCN3A	1669	Tyr	1834	SCN1A(ENST00000303395):Tyr1684Ser
SCN3A	1670	Ala	1835	SCN1A(ENST00000303395):Ala1685Val;SCN1A(ENST00000303395):Ala1685Asp;SCN1A(ENST00000303395):Ala1685Ser;SCN1A(ENST00000303395):Ala1685Pro
SCN3A	1672	Phe	1837	SCN1A(ENST00000303395):Phe1687Ser
SCN3A	1673	Gly	1838	SCN1A(ENST00000303395):Gly1688Val
SCN3A	1674	Met	1839	SCN1A(ENST00000303395):Met1689Arg;SCN1A(ENST00000303395):Met1689Thr;SCN5A(ENST00000413689):Met1676Thr;SCN5A(ENST00000413689):Met1676Val
SCN3A	1677	Phe	1842	SCN2A(ENST00000357398):Phe1682Ser;SCN1A(ENST00000303395):Phe1692Ser
SCN3A	1678	Ala	1843	SCN5A(ENST00000413689):Ala1680Thr
SCN3A	1679	Tyr	1844	SCN1A(ENST00000303395):Tyr1694Cys
SCN3A	1687	Asp	1852	SCN1A(ENST00000303395):Asp1702Glu;SCN1A(ENST00000303395):Asp1702Tyr;SCN1A(ENST00000303395):Asp1702His;SCN10A(ENST00000449082):Asp1639Asn
SCN3A	1688	Asp	1853	SCN1A(ENST00000303395):Asp1703Val;SCN1A(ENST00000303395):Asp1703Tyr;SCN5A(ENST00000413689):Asp1690Asn
SCN3A	1689	Met	1854	SCN5A(ENST00000413689):Met1691Thr
SCN3A	1692	Phe	1857	SCN1A(ENST00000303395):Phe1707Leu;SCN1A(ENST00000303395):Phe1707Val
SCN3A	1693	Glu	1858	SCN4A(ENST00000435607):Glu1520Lys
SCN3A	1694	Thr	1859	SCN1A(ENST00000303395):Thr1709Ile;SCN1A(ENST00000303395):Thr1709Asn
SCN3A	1696	Gly	1861	SCN1A(ENST00000303395):Gly1711Ser
SCN3A	1697	Asn	1862	SCN1A(ENST00000303395):Asn1712Lys
SCN3A	1698	Ser	1863	SCN1A(ENST00000303395):Ser1713Asn;SCN5A(ENST00000413689):Ser1700Gly
SCN3A	1699	Met	1864	SCN1A(ENST00000303395):Met1714Arg;SCN1A(ENST00000303395):Met1714Thr;SCN1A(ENST00000303395):Met1714Lys
SCN3A	1701	Cys	1866	SCN2A(ENST00000357398):Cys1706Ser;SCN1A(ENST00000303395):Cys1716Arg;SCN5A(ENST00000413689):Cys1703Tyr
SCN3A	1702	Leu	1867	SCN1A(ENST00000303395):Leu1717Pro
SCN3A	1703	Phe	1868	SCN1A(ENST00000303395):Phe1718Ser;SCN5A(ENST00000413689):Phe1705Ser
SCN3A	1704	Gln	1869	SCN5A(ENST00000413689):Gln1706His
SCN3A	1706	Thr	1871	SCN1A(ENST00000303395):Thr1721Arg;SCN1A(ENST00000303395):Thr1721Lys;SCN5A(ENST00000413689):Thr1708Asn
SCN3A	1707	Thr	1872	SCN4A(ENST00000435607):Thr1534Met;SCN1A(ENST00000303395):Thr1722Ala;SCN5A(ENST00000413689):Thr1709Met;SCN5A(ENST00000413689):Thr1709Arg
SCN3A	1708	Ser	1873	SCN1A(ENST00000303395):Ser1723Phe;SCN1A(ENST00000303395):Ser1723Pro;SCN5A(ENST00000413689):Ser1710Leu
SCN3A	1709	Ala	1874	SCN1A(ENST00000303395):Ala1724Pro;SCN1A(ENST00000303395):Ala1724Thr
SCN3A	1710	Gly	1875	SCN4A(ENST00000435607):Gly1537Ser;SCN1A(ENST00000303395):Gly1725Val;SCN1A(ENST00000303395):Gly1725Asp;SCN1A(ENST00000303395):Gly1725Cys;SCN5A(ENST00000413689):Gly1712Cys;SCN5A(ENST00000413689):Gly1712Ser;SCN10A(ENST00000449082):Gly1662Ser
SCN3A	1711	Trp	1876	SCN1A(ENST00000303395):Trp1726Arg
SCN3A	1712	Asp	1877	SCN1A(ENST00000303395):Asp1727Gly;SCN1A(ENST00000303395):Asp1727Tyr;SCN5A(ENST00000413689):Asp1714Gly;SCN5A(ENST00000413689):Asp1714Asn
SCN3A	1713	Gly	1878	SCN1A(ENST00000303395):Gly1728Glu
SCN3A	1714	Leu	1879	SCN1A(ENST00000303395):Leu1729Trp
SCN3A	1715	Leu	1880	SCN1A(ENST00000303395):Leu1730Pro;SCN5A(ENST00000413689):Leu1717Pro
SCN3A	1716	Ala	1881	SCN1A(ENST00000303395):Ala1731Pro
SCN3A	1717	Pro	1882	SCN1A(ENST00000303395):Pro1732Leu
SCN3A	1719	Leu	1884	SCN1A(ENST00000303395):Leu1734Pro
SCN3A	1720	Asn	1885	SCN5A(ENST00000413689):Asn1722Asp
SCN3A	1723	Pro	1888	SCN5A(ENST00000413689):Pro1725Leu
SCN3A	1724	Pro	1889	SCN8A(ENST00000354534):Pro1719Arg
SCN3A	1725	Asp	1890	SCN1A(ENST00000303395):Asp1740Asn
SCN3A	1726	Cys	1891	SCN1A(ENST00000303395):Cys1741Ser;SCN1A(ENST00000303395):Cys1741Tyr;SCN1A(ENST00000303395):Cys1741Arg;SCN5A(ENST00000413689):Cys1728Trp;SCN5A(ENST00000413689):Cys1728Arg
SCN3A	1727	Asp	1892	SCN1A(ENST00000303395):Asp1742Val;SCN1A(ENST00000303395):Asp1742Gly
SCN3A	1728	Pro	1893	SCN5A(ENST00000413689):Pro1730His
SCN3A	1734	Gly	1899	SCN1A(ENST00000303395):Gly1749Glu;SCN1A(ENST00000303395):Gly1749Arg
SCN3A	1739	Gly	1904	SCN2A(ENST00000357398):Gly1744Glu;SCN1A(ENST00000303395):Gly1754Val;SCN1A(ENST00000303395):Gly1754Arg;SCN5A(ENST00000413689):Gly1740Arg
SCN3A	1740	Asp	1905	SCN1A(ENST00000303395):Asp1755Gly;SCN1A(ENST00000303395):Asp1755Tyr
SCN3A	1741	Cys	1906	SCN1A(ENST00000303395):Cys1756Gly;SCN9A(ENST00000409672):Cys1719Arg
SCN3A	1742	Gly	1907	SCN1A(ENST00000303395):Gly1757Glu;SCN1A(ENST00000303395):Gly1757Trp;SCN1A(ENST00000303395):Gly1757Arg;SCN5A(ENST00000413689):Gly1743Glu;SCN5A(ENST00000413689):Gly1743Arg
SCN3A	1744	Pro	1909	SCN1A(ENST00000303395):Pro1759Ser
SCN3A	1746	Val	1911	SCN1A(ENST00000303395):Val1761Ala;SCN5A(ENST00000413689):Val1747Met
SCN3A	1747	Gly	1912	SCN1A(ENST00000303395):Gly1762Glu;SCN9A(ENST00000409672):Gly1725Arg;SCN5A(ENST00000413689):Gly1748Asp
SCN3A	1749	Phe	1914	SCN1A(ENST00000303395):Phe1764Tyr
SCN3A	1750	Phe	1915	SCN1A(ENST00000303395):Phe1765Leu;SCN1A(ENST00000303395):Phe1765Cys;SCN1A(ENST00000303395):Phe1765Ile
SCN3A	1753	Ser	1918	SCN2A(ENST00000357398):Ser1758Arg;SCN1A(ENST00000303395):Ser1768Asn
SCN3A	1754	Tyr	1919	SCN1A(ENST00000303395):Tyr1769His
SCN3A	1755	Ile	1920	SCN10A(ENST00000449082):Ile1706Val
SCN3A	1756	Ile	1921	SCN1A(ENST00000303395):Ile1771Asn;SCN1A(ENST00000303395):Ile1771Phe
SCN3A	1757	Ile	1922	SCN5A(ENST00000413689):Ile1758Val
SCN3A	1758	Ser	1923	SCN1A(ENST00000303395):Ser1773Phe;SCN1A(ENST00000303395):Ser1773Tyr
SCN3A	1759	Phe	1924	SCN8A(ENST00000354534):Phe1754Ser;SCN1A(ENST00000303395):Phe1774Ser;SCN5A(ENST00000413689):Phe1760Cys
SCN3A	1760	Leu	1925	SCN2A(ENST00000357398):Leu1765Pro;SCN1A(ENST00000303395):Leu1775Pro;SCN5A(ENST00000413689):Leu1761His;SCN5A(ENST00000413689):Leu1761Phe
SCN3A	1761	Val	1926	SCN1A(ENST00000303395):Val1776Phe
SCN3A	1762	Val	1927	SCN8A(ENST00000354534):Val1757Asp;SCN4A(ENST00000435607):Val1589Met;SCN9A(ENST00000409672):Val1740Leu;SCN5A(ENST00000413689):Val1763Leu;SCN5A(ENST00000413689):Val1763Met
SCN3A	1763	Val	1928	SCN5A(ENST00000413689):Val1764Phe
SCN3A	1764	Asn	1929	SCN8A(ENST00000354534):Asn1759Ser;SCN2A(ENST00000357398):Asn1769Ser
SCN3A	1765	Met	1930	SCN8A(ENST00000354534):Met1760Thr;SCN8A(ENST00000354534):Met1760Ile;SCN4A(ENST00000435607):Met1592Ile;SCN4A(ENST00000435607):Met1592Val;SCN2A(ENST00000357398):Met1770Leu;SCN1A(ENST00000303395):Met1780Thr;SCN1A(ENST00000303395):Met1780Val;SCN5A(ENST00000413689):Met1766Thr;SCN5A(ENST00000413689):Met1766Leu;SCN5A(ENST00000413689):Met1766Val
SCN3A	1766	Tyr	1931	SCN2A(ENST00000357398):Tyr1771His;SCN1A(ENST00000303395):Tyr1781Cys;SCN1A(ENST00000303395):Tyr1781His;SCN5A(ENST00000413689):Tyr1767Cys
SCN3A	1767	Ile	1932	SCN1A(ENST00000303395):Ile1782Met;SCN1A(ENST00000303395):Ile1782Ser;SCN5A(ENST00000413689):Ile1768Val
SCN3A	1768	Ala	1933	SCN2A(ENST00000357398):Ala1773Thr;SCN2A(ENST00000357398):Ala1773Val;SCN1A(ENST00000303395):Ala1783Val;SCN1A(ENST00000303395):Ala1783Thr;SCN9A(ENST00000409672):Ala1746Gly
SCN3A	1769	Val	1934	SCN1A(ENST00000303395):Val1784Ala
SCN3A	1771	Leu	1936	SCN5A(ENST00000413689):Leu1772Val
SCN3A	1772	Glu	1937	SCN1A(ENST00000303395):Glu1787Asp;SCN1A(ENST00000303395):Glu1787Lys
SCN3A	1773	Asn	1938	SCN8A(ENST00000354534):Asn1768Asp;SCN5A(ENST00000413689):Asn1774Ser;SCN5A(ENST00000413689):Asn1774Asp
SCN3A	1775	Ser	1940	SCN2A(ENST00000357398):Ser1780Ile
SCN3A	1776	Val	1941	SCN5A(ENST00000413689):Val1777Leu;SCN5A(ENST00000413689):Val1777Met
SCN3A	1777	Ala	1942	SCN1A(ENST00000303395):Ala1792Gly;SCN1A(ENST00000303395):Ala1792Asp;SCN1A(ENST00000303395):Ala1792Thr
SCN3A	1778	Thr	1943	SCN1A(ENST00000303395):Thr1793Pro;SCN5A(ENST00000413689):Thr1779Met
SCN3A	1780	Glu	1945	SCN1A(ENST00000303395):Glu1795Gly;SCN1A(ENST00000303395):Glu1795Gln;SCN1A(ENST00000303395):Glu1795Lys;SCN5A(ENST00000413689):Glu1781Gly
SCN3A	1782	Ala	1947	SCN1A(ENST00000303395):Ala1797Pro
SCN3A	1783	Glu	1948	SCN5A(ENST00000413689):Glu1784Lys
SCN3A	1785	Leu	1950	SCN5A(ENST00000413689):Leu1786Arg;SCN5A(ENST00000413689):Leu1786Gln
SCN3A	1788	Asp	1953	SCN2A(ENST00000357398):Asp1793Asn
SCN3A	1789	Asp	1954	SCN5A(ENST00000413689):Asp1790Gly;SCN5A(ENST00000413689):Asp1790Asn
SCN3A	1793	Phe	1958	SCN1A(ENST00000303395):Phe1808Leu;SCN1A(ENST00000303395):Phe1808Ile
SCN3A	1794	Tyr	1959	SCN5A(ENST00000413689):Tyr1795Cys;SCN5A(ENST00000413689):Tyr1795His;SCN5A(ENST00000413689):Tyr1795Asn
SCN3A	1797	Trp	1962	SCN1A(ENST00000303395):Trp1812Ser;SCN1A(ENST00000303395):Trp1812Gly;SCN1A(ENST00000303395):Trp1812Arg;SCN9A(ENST00000409672):Trp1775Arg
SCN3A	1800	Phe	1965	SCN1A(ENST00000303395):Phe1815Ser
SCN3A	1801	Asp	1966	SCN5A(ENST00000413689):Asp1802Gly
SCN3A	1804	Ala	1969	SCN1A(ENST00000303395):Ala1819Ser
SCN3A	1806	Gln	1971	SCN8A(ENST00000354534):Gln1801Glu;SCN4A(ENST00000435607):Gln1633Glu;SCN2A(ENST00000357398):Gln1811Glu
SCN3A	1813	Leu	1978	SCN1A(ENST00000303395):Leu1828Ser
SCN3A	1816	Phe	1981	SCN1A(ENST00000303395):Phe1831Cys;SCN1A(ENST00000303395):Phe1831Ser
SCN3A	1819	Ala	1984	SCN1A(ENST00000303395):Ala1834Val
SCN3A	1820	Leu	1985	SCN1A(ENST00000303395):Leu1835Phe
SCN3A	1822	Pro	1987	SCN1A(ENST00000303395):Pro1837Ser
SCN3A	1823	Pro	1988	SCN4A(ENST00000435607):Pro1650Leu;SCN1A(ENST00000303395):Pro1838Leu;SCN5A(ENST00000413689):Pro1824Ala
SCN3A	1824	Leu	1989	SCN2A(ENST00000357398):Leu1829Phe;SCN1A(ENST00000303395):Leu1839Pro;SCN1A(ENST00000303395):Leu1839Val;SCN5A(ENST00000413689):Leu1825Pro
SCN3A	1835	Ile	2000	SCN5A(ENST00000413689):Ile1836Thr
SCN3A	1837	Met	2002	SCN1A(ENST00000303395):Met1852Thr
SCN3A	1838	Asp	2003	SCN5A(ENST00000413689):Asp1839Gly
SCN3A	1840	Pro	2005	SCN1A(ENST00000303395):Pro1855Leu;SCN1A(ENST00000303395):Pro1855Ser
SCN3A	1841	Met	2006	SCN1A(ENST00000303395):Met1856Thr;SCN1A(ENST00000303395):Met1856Lys
SCN3A	1842	Val	2007	SCN1A(ENST00000303395):Val1857Leu
SCN3A	1846	Arg	2011	SCN2A(ENST00000357398):Arg1851Trp;SCN1A(ENST00000303395):Arg1861Pro;SCN1A(ENST00000303395):Arg1861Gln;SCN1A(ENST00000303395):Arg1861Trp;SCN5A(ENST00000413689):Arg1847His
SCN3A	1848	His	2013	SCN2A(ENST00000357398):His1853Arg;SCN5A(ENST00000413689):His1849Arg
SCN3A	1849	Cys	2014	SCN5A(ENST00000413689):Cys1850Ser
SCN3A	1851	Asp	2016	SCN1A(ENST00000303395):Asp1866Gly;SCN1A(ENST00000303395):Asp1866Tyr
SCN3A	1852	Ile	2017	SCN1A(ENST00000303395):Ile1867Thr
SCN3A	1857	Thr	2022	SCN8A(ENST00000354534):Thr1852Ile
SCN3A	1858	Lys	2023	SCN10A(ENST00000449082):Lys1809Arg
SCN3A	1859	Arg	2024	SCN5A(ENST00000413689):Arg1860Ser
SCN3A	1860	Val	2025	SCN5A(ENST00000413689):Val1861Ile
SCN3A	1861	Leu	2026	SCN1A(ENST00000303395):Leu1876Pro
SCN3A	1862	Gly	2027	SCN1A(ENST00000303395):Gly1877Val
SCN3A	1866	Glu	2031	SCN1A(ENST00000303395):Glu1881Asp;SCN1A(ENST00000303395):Glu1881Lys
SCN3A	1867	Met	2032	SCN2A(ENST00000357398):Met1872Ile
SCN3A	1869	Ala	2034	SCN5A(ENST00000413689):Ala1870Thr
SCN3A	1870	Leu	2035	SCN8A(ENST00000354534):Leu1865Pro
SCN3A	1871	Arg	2036	SCN8A(ENST00000354534):Arg1866Gln;SCN1A(ENST00000303395):Arg1886Gln
SCN3A	1874	Met	2039	SCN8A(ENST00000354534):Met1869Thr;SCN2A(ENST00000357398):Met1879Thr;SCN9A(ENST00000409672):Met1852Thr;SCN5A(ENST00000413689):Met1875Thr
SCN3A	1875	Glu	2040	SCN8A(ENST00000354534):Glu1870Asp;SCN4A(ENST00000435607):Glu1702Lys;SCN5A(ENST00000413689):Glu1876Lys
SCN3A	1877	Arg	2042	SCN8A(ENST00000354534):Arg1872Gly;SCN8A(ENST00000354534):Arg1872Trp;SCN8A(ENST00000354534):Arg1872Gln;SCN8A(ENST00000354534):Arg1872Leu;SCN2A(ENST00000357398):Arg1882Gly;SCN2A(ENST00000357398):Arg1882Gln;SCN2A(ENST00000357398):Arg1882Pro;SCN2A(ENST00000357398):Arg1882Leu
SCN3A	1878	Phe	2043	SCN4A(ENST00000435607):Phe1705Ile
SCN3A	1879	Met	2044	SCN5A(ENST00000413689):Met1880Val
SCN3A	1882	Asn	2047	SCN8A(ENST00000354534):Asn1877Ser
SCN3A	1883	Pro	2048	SCN8A(ENST00000354534):Pro1878Ser
SCN3A	1889	Glu	2054	SCN5A(ENST00000413689):Glu1890Lys
SCN3A	1894	Thr	2059	SCN1A(ENST00000303395):Thr1909Ile;SCN1A(ENST00000303395):Thr1909Ala
SCN3A	1897	Arg	2062	SCN5A(ENST00000413689):Arg1898Cys
SCN3A	1900	Glu	2065	SCN1A(ENST00000303395):Glu1915Lys;SCN5A(ENST00000413689):Glu1901Gln
SCN3A	1903	Ser	2068	SCN1A(ENST00000303395):Ser1918Phe
SCN3A	1907	Ile	2072	SCN1A(ENST00000303395):Ile1922Ser;SCN1A(ENST00000303395):Ile1922Thr
SCN3A	1908	Gln	2073	SCN1A(ENST00000303395):Gln1923Arg;SCN5A(ENST00000413689):Gln1909Arg
SCN3A	1912	Arg	2077	SCN1A(ENST00000303395):Arg1927Thr;SCN1A(ENST00000303395):Arg1927Gly;SCN5A(ENST00000413689):Arg1913His
SCN3A	1921	Lys	2086	SCN1A(ENST00000303395):Lys1936Glu
SCN3A	1934	Gly	2099	SCN5A(ENST00000413689):Gly1935Ser
SCN3A	1970	Tyr	2148	SCN5A(ENST00000413689):Tyr1977Asn
SCN3A	1971	Asp	2149	SCN9A(ENST00000409672):Asp1948Ala
SCN3A	1972	Ser	2150	SCN5A(ENST00000413689):Ser1979Cys
SCN3A	1996	Arg	2184	SCN5A(ENST00000413689):Arg2012His;SCN5A(ENST00000413689):Arg2012Cys
SCN4A	9	Leu	9	SCN1A(ENST00000303395):Leu6Pro
SCN4A	13	Gly	13	SCN5A(ENST00000413689):Gly9Val
SCN4A	18	Arg	18	SCN10A(ENST00000449082):Arg14Leu
SCN4A	22	Arg	22	SCN5A(ENST00000413689):Arg18Gln;SCN5A(ENST00000413689):Arg18Trp
SCN4A	27	Ala	27	SCN1A(ENST00000303395):Ala24Thr
SCN4A	31	Arg	31	SCN2A(ENST00000357398):Arg28Cys;SCN1A(ENST00000303395):Arg28Cys;SCN5A(ENST00000413689):Arg27His
SCN4A	34	Glu	34	SCN5A(ENST00000413689):Glu30Gly
SCN4A	38	Arg	38	SCN5A(ENST00000413689):Arg34His
SCN4A	48	Glu	53	SCN5A(ENST00000413689):Glu48Lys
SCN4A	61	Gly	66	SCN1A(ENST00000303395):Gly58Val;SCN1A(ENST00000303395):Gly58Arg
SCN4A	64	Leu	69	SCN1A(ENST00000303395):Leu61Phe
SCN4A	67	Ile	72	SCN9A(ENST00000409672):Ile62Val
SCN4A	79	Pro	84	SCN1A(ENST00000303395):Pro76Thr
SCN4A	80	Leu	85	SCN1A(ENST00000303395):Leu77Pro
SCN4A	81	Glu	86	SCN1A(ENST00000303395):Glu78Asp
SCN4A	82	Asp	87	SCN1A(ENST00000303395):Asp79Tyr;SCN1A(ENST00000303395):Asp79His;SCN1A(ENST00000303395):Asp79Asn
SCN4A	84	Asp	89	SCN1A(ENST00000303395):Asp81Glu;SCN1A(ENST00000303395):Asp81Asn;SCN5A(ENST00000413689):Asp84Asn
SCN4A	87	Tyr	92	SCN1A(ENST00000303395):Tyr84Cys;SCN5A(ENST00000413689):Tyr87Cys
SCN4A	93	Phe	99	SCN1A(ENST00000303395):Phe90Ser;SCN5A(ENST00000413689):Phe93Ser
SCN4A	94	Ile	100	SCN1A(ENST00000303395):Ile91Thr;SCN5A(ENST00000413689):Ile94Ser
SCN4A	95	Val	101	SCN1A(ENST00000303395):Val92Leu;SCN5A(ENST00000413689):Val95Ile;SCN10A(ENST00000449082):Val94Gly
SCN4A	96	Leu	102	SCN1A(ENST00000303395):Leu93Ser
SCN4A	97	Asn	103	SCN1A(ENST00000303395):Asn94Lys
SCN4A	102	Ile	108	SCN5A(ENST00000413689):Ile102Val
SCN4A	104	Arg	110	SCN2A(ENST00000357398):Arg102Gln;SCN1A(ENST00000303395):Arg101Leu;SCN1A(ENST00000303395):Arg101Gln;SCN1A(ENST00000303395):Arg101Trp;SCN5A(ENST00000413689):Arg104Leu;SCN5A(ENST00000413689):Arg104Gln;SCN5A(ENST00000413689):Arg104Trp;SCN5A(ENST00000413689):Arg104Gly
SCN4A	106	Ser	112	SCN1A(ENST00000303395):Ser103Ile;SCN1A(ENST00000303395):Ser103Gly
SCN4A	108	Thr	114	SCN1A(ENST00000303395):Thr105Ile
SCN4A	110	Ala	116	SCN1A(ENST00000303395):Ala107Asp;SCN5A(ENST00000413689):Ala110Thr
SCN4A	111	Leu	117	SCN1A(ENST00000303395):Leu108Pro
SCN4A	115	Ser	121	SCN5A(ENST00000413689):Ser115Gly
SCN4A	116	Pro	122	SCN1A(ENST00000303395):Pro113Leu;SCN1A(ENST00000303395):Pro113Arg;SCN1A(ENST00000303395):Pro113Thr
SCN4A	121	Arg	127	SCN1A(ENST00000303395):Arg118Ser;SCN5A(ENST00000413689):Arg121Gln;SCN5A(ENST00000413689):Arg121Trp
SCN4A	124	Ala	130	SCN5A(ENST00000413689):Ala124Asp
SCN4A	125	Ile	131	SCN1A(ENST00000303395):Ile122Met;SCN9A(ENST00000409672):Ile120Met
SCN4A	126	Lys	132	SCN5A(ENST00000413689):Lys126Glu
SCN4A	130	His	136	SCN1A(ENST00000303395):His127Leu;SCN1A(ENST00000303395):His127Tyr
SCN4A	134	Ser	140	SCN1A(ENST00000303395):Ser131Arg
SCN4A	135	Met	141	SCN8A(ENST00000354534):Met136Val
SCN4A	137	Ile	143	SCN5A(ENST00000413689):Ile137Met
SCN4A	138	Met	144	SCN2A(ENST00000357398):Met136Ile;SCN5A(ENST00000413689):Met138Ile
SCN4A	141	Ile	147	SCN1A(ENST00000303395):Ile138Ser;SCN1A(ENST00000303395):Ile138Thr;SCN9A(ENST00000409672):Ile136Val;SCN5A(ENST00000413689):Ile141Val
SCN4A	143	Thr	149	SCN1A(ENST00000303395):Thr140Arg
SCN4A	144	Asn	150	SCN1A(ENST00000303395):Asn141Lys
SCN4A	146	Val	152	SCN1A(ENST00000303395):Val143Ala;SCN5A(ENST00000413689):Val146Met
SCN4A	148	Met	154	SCN1A(ENST00000303395):Met145Thr;SCN1A(ENST00000303395):Met145Lys;SCN1A(ENST00000303395):Met145Val
SCN4A	149	Thr	159	SCN1A(ENST00000303395):Thr146Arg
SCN4A	154	Pro	164	SCN9A(ENST00000409672):Pro149Gln
SCN4A	161	Glu	171	SCN1A(ENST00000303395):Glu158Gln;SCN5A(ENST00000413689):Glu161Gln;SCN5A(ENST00000413689):Glu161Lys
SCN4A	162	Tyr	172	SCN10A(ENST00000449082):Tyr158Asp
SCN4A	165	Thr	175	SCN8A(ENST00000354534):Thr166Ile;SCN1A(ENST00000303395):Thr162Ile;SCN1A(ENST00000303395):Thr162Pro
SCN4A	166	Gly	176	SCN1A(ENST00000303395):Gly163Glu
SCN4A	168	Tyr	178	SCN1A(ENST00000303395):Tyr165His
SCN4A	171	Glu	181	SCN2A(ENST00000357398):Glu169Gly
SCN4A	172	Ser	182	SCN1A(ENST00000303395):Ser169Pro
SCN4A	173	Leu	183	SCN1A(ENST00000303395):Leu170Pro
SCN4A	174	Ile	184	SCN1A(ENST00000303395):Ile171Arg;SCN1A(ENST00000303395):Ile171Lys
SCN4A	175	Lys	185	SCN5A(ENST00000413689):Lys175Asn
SCN4A	176	Ile	186	SCN5A(ENST00000413689):Ile176Met
SCN4A	178	Ala	188	SCN1A(ENST00000303395):Ala175Val;SCN1A(ENST00000303395):Ala175Thr;SCN5A(ENST00000413689):Ala178Gly
SCN4A	180	Gly	190	SCN1A(ENST00000303395):Gly177Val;SCN1A(ENST00000303395):Gly177Ala;SCN1A(ENST00000303395):Gly177Glu;SCN1A(ENST00000303395):Gly177Arg;SCN5A(ENST00000413689):Gly180Val
SCN4A	181	Phe	191	SCN1A(ENST00000303395):Phe178Ser
SCN4A	182	Cys	192	SCN1A(ENST00000303395):Cys179Arg;SCN5A(ENST00000413689):Cys182Arg
SCN4A	187	Thr	197	SCN2A(ENST00000357398):Thr185Ile;SCN5A(ENST00000413689):Thr187Ile
SCN4A	189	Leu	199	SCN1A(ENST00000303395):Leu186Pro
SCN4A	190	Arg	200	SCN2A(ENST00000357398):Arg188Trp;SCN9A(ENST00000409672):Arg185His;SCN5A(ENST00000413689):Arg190Gln;SCN5A(ENST00000413689):Arg190Gly
SCN4A	191	Asp	201	SCN1A(ENST00000303395):Asp188Val
SCN4A	193	Trp	203	SCN2A(ENST00000357398):Trp191Gly;SCN2A(ENST00000357398):Trp191Cys;SCN1A(ENST00000303395):Trp190Arg
SCN4A	194	Asn	204	SCN1A(ENST00000303395):Asn191Lys;SCN1A(ENST00000303395):Asn191Thr;SCN1A(ENST00000303395):Asn191Tyr
SCN4A	196	Leu	206	SCN1A(ENST00000303395):Leu193Phe
SCN4A	197	Asp	207	SCN1A(ENST00000303395):Asp194Gly;SCN1A(ENST00000303395):Asp194Ala;SCN1A(ENST00000303395):Asp194Tyr;SCN1A(ENST00000303395):Asp194Asn
SCN4A	204	Ala	214	SCN8A(ENST00000354534):Ala205Glu;SCN8A(ENST00000354534):Ala205Val;SCN2A(ENST00000357398):Ala202Val;SCN1A(ENST00000303395):Ala201Val;SCN1A(ENST00000303395):Ala201Glu;SCN5A(ENST00000413689):Ala204Val;SCN5A(ENST00000413689):Ala204Glu;SCN10A(ENST00000449082):Ala200Val
SCN4A	209	Phe	219	SCN8A(ENST00000354534):Phe210Leu;SCN8A(ENST00000354534):Phe210Ser
SCN4A	210	Val	220	SCN1A(ENST00000303395):Val207Gly
SCN4A	212	Leu	222	SCN3A(ENST00000283254):Leu209Pro
SCN4A	213	Gly	223	SCN8A(ENST00000354534):Gly214Asp;SCN1A(ENST00000303395):Gly210Asp
SCN4A	214	Asn	225	SCN8A(ENST00000354534):Asn215Asp;SCN1A(ENST00000303395):Asn211Ser
SCN4A	216	Ser	227	SCN8A(ENST00000354534):Ser217Pro;SCN9A(ENST00000409672):Ser211Pro
SCN4A	219	Arg	230	SCN11A(ENST00000302328):Arg222His;SCN11A(ENST00000302328):Arg222Ser
SCN4A	220	Thr	231	SCN1A(ENST00000303395):Thr217Lys
SCN4A	221	Phe	232	SCN1A(ENST00000303395):Phe218Leu;SCN9A(ENST00000409672):Phe216Ser
SCN4A	222	Arg	233	SCN8A(ENST00000354534):Arg223Gly;SCN8A(ENST00000354534):Arg223Ser;SCN1A(ENST00000303395):Arg219Ser;SCN1A(ENST00000303395):Arg219Thr;SCN1A(ENST00000303395):Arg219Gly;SCN11A(ENST00000302328):Arg225Cys
SCN4A	223	Val	234	SCN1A(ENST00000303395):Val220Asp
SCN4A	224	Leu	235	SCN1A(ENST00000303395):Leu221Pro;SCN1A(ENST00000303395):Leu221Val
SCN4A	226	Ala	237	SCN1A(ENST00000303395):Ala223Glu;SCN1A(ENST00000303395):Ala223Pro
SCN4A	227	Leu	238	SCN1A(ENST00000303395):Leu224Ser
SCN4A	228	Lys	239	SCN1A(ENST00000303395):Lys225Asn
SCN4A	229	Thr	240	SCN1A(ENST00000303395):Thr226Met;SCN1A(ENST00000303395):Thr226Arg;SCN1A(ENST00000303395):Thr226Lys
SCN4A	230	Ile	241	SCN1A(ENST00000303395):Ile227Ser
SCN4A	232	Val	243	SCN8A(ENST00000354534):Val233Ile;SCN8A(ENST00000354534):Val233Leu
SCN4A	233	Ile	244	SCN9A(ENST00000409672):Ile228Met
SCN4A	235	Gly	246	SCN1A(ENST00000303395):Gly232Ser
SCN4A	238	Thr	249	SCN8A(ENST00000354534):Thr239Ser;SCN2A(ENST00000357398):Thr236Ser;SCN1A(ENST00000303395):Thr235Ser
SCN4A	239	Ile	250	SCN8A(ENST00000354534):Ile240Leu;SCN8A(ENST00000354534):Ile240Val;SCN2A(ENST00000357398):Ile237Asn;SCN1A(ENST00000303395):Ile236Thr;SCN9A(ENST00000409672):Ile234Thr;SCN5A(ENST00000413689):Ile239Val;SCN5A(ENST00000413689):Ile239Leu
SCN4A	240	Val	251	SCN5A(ENST00000413689):Val240Met
SCN4A	242	Ala	253	SCN2A(ENST00000357398):Ala240Thr;SCN2A(ENST00000357398):Ala240Ser;SCN2A(ENST00000357398):Ala240Val;SCN1A(ENST00000303395):Ala239Val;SCN1A(ENST00000303395):Ala239Thr
SCN4A	243	Leu	254	SCN1A(ENST00000303395):Leu240Pro
SCN4A	245	Gln	256	SCN5A(ENST00000413689):Gln245Lys
SCN4A	246	Ser	257	SCN1A(ENST00000303395):Ser243Phe;SCN1A(ENST00000303395):Ser243Tyr;SCN9A(ENST00000409672):Ser241Thr
SCN4A	247	Val	258	SCN1A(ENST00000303395):Val244Ala;SCN5A(ENST00000413689):Val247Leu
SCN4A	250	Leu	261	SCN8A(ENST00000354534):Leu251Pro;SCN3A(ENST00000283254):Leu247Pro;SCN2A(ENST00000357398):Leu248Pro;SCN1A(ENST00000303395):Leu247Val;SCN9A(ENST00000409672):Leu245Val;SCN5A(ENST00000413689):Leu250Val
SCN4A	252	Asp	263	SCN1A(ENST00000303395):Asp249Glu
SCN4A	253	Val	264	SCN2A(ENST00000357398):Val251Ile;SCN2A(ENST00000357398):Val251Ala;SCN1A(ENST00000303395):Val250Glu;SCN1A(ENST00000303395):Val250Ile
SCN4A	254	Met	265	SCN2A(ENST00000357398):Met252Val;SCN1A(ENST00000303395):Met251Arg
SCN4A	255	Ile	266	SCN1A(ENST00000303395):Ile252Met;SCN1A(ENST00000303395):Ile252Asn
SCN4A	256	Leu	267	SCN8A(ENST00000354534):Leu257Val
SCN4A	257	Thr	268	SCN8A(ENST00000354534):Thr258Ile;SCN1A(ENST00000303395):Thr254Ile
SCN4A	258	Val	269	SCN5A(ENST00000413689):Val258Ala
SCN4A	259	Phe	270	SCN8A(ENST00000354534):Phe260Ser
SCN4A	260	Cys	271	SCN8A(ENST00000354534):Cys261Phe;SCN1A(ENST00000303395):Cys257Arg
SCN4A	261	Leu	272	SCN2A(ENST00000357398):Leu259Ile
SCN4A	262	Ser	273	SCN1A(ENST00000303395):Ser259Arg;SCN5A(ENST00000413689):Ser262Arg
SCN4A	263	Val	274	SCN2A(ENST00000357398):Val261Met
SCN4A	264	Phe	275	SCN2A(ENST00000357398):Phe262Ser
SCN4A	265	Ala	276	SCN2A(ENST00000357398):Ala263Thr;SCN2A(ENST00000357398):Ala263Glu;SCN2A(ENST00000357398):Ala263Val
SCN4A	266	Leu	277	SCN8A(ENST00000354534):Leu267Ser;SCN2A(ENST00000357398):Leu264Val;SCN1A(ENST00000303395):Leu263Val
SCN4A	268	Gly	279	SCN1A(ENST00000303395):Gly265Trp
SCN4A	269	Leu	280	SCN1A(ENST00000303395):Leu266Pro
SCN4A	270	Gln	281	SCN1A(ENST00000303395):Gln267Pro;SCN5A(ENST00000413689):Gln270Lys
SCN4A	271	Leu	282	SCN9A(ENST00000409672):Leu266Met
SCN4A	274	Gly	285	SCN1A(ENST00000303395):Gly271Arg;SCN1A(ENST00000303395):Gly271Ser
SCN4A	275	Asn	286	SCN5A(ENST00000413689):Asn275Lys
SCN4A	276	Leu	287	SCN1A(ENST00000303395):Leu273Pro;SCN5A(ENST00000413689):Leu276Pro;SCN5A(ENST00000413689):Leu276Gln
SCN4A	279	Lys	290	SCN1A(ENST00000303395):Lys276Ile;SCN1A(ENST00000303395):Lys276Gln
SCN4A	280	Cys	291	SCN1A(ENST00000303395):Cys277Gly;SCN1A(ENST00000303395):Cys277Arg;SCN5A(ENST00000413689):Cys280Tyr
SCN4A	281	Val	292	SCN5A(ENST00000413689):Val281Met
SCN4A	282	Arg	293	SCN5A(ENST00000413689):Arg282His;SCN5A(ENST00000413689):Arg282Cys
SCN4A	283	Trp	294	SCN1A(ENST00000303395):Trp280Cys;SCN1A(ENST00000303395):Trp280Arg
SCN4A	284	Pro	295	SCN1A(ENST00000303395):Pro281Leu;SCN1A(ENST00000303395):Pro281Ser;SCN1A(ENST00000303395):Pro281Ala;SCN1A(ENST00000303395):Pro281Thr
SCN4A	303	Asn	316	SCN3A(ENST00000283254):Asn302Ser
SCN4A	336	Phe	349	SCN1A(ENST00000303395):Phe312Ser
SCN4A	338	Trp	351	SCN1A(ENST00000303395):Trp314Cys
SCN4A	341	Tyr	357	SCN1A(ENST00000303395):Tyr317Cys;SCN1A(ENST00000303395):Tyr317His
SCN4A	344	Asp	360	SCN2A(ENST00000357398):Asp322Asn
SCN4A	349	Tyr	365	SCN1A(ENST00000303395):Tyr325Cys
SCN4A	350	Phe	366	SCN2A(ENST00000357398):Phe328Val
SCN4A	351	Leu	367	SCN1A(ENST00000303395):Leu327Arg
SCN4A	353	Gly	369	SCN1A(ENST00000303395):Gly329Ala;SCN1A(ENST00000303395):Gly329Cys;SCN5A(ENST00000413689):Gly319Ser
SCN4A	356	Asp	372	SCN1A(ENST00000303395):Asp332Gly
SCN4A	359	Leu	375	SCN5A(ENST00000413689):Leu325Arg
SCN4A	360	Cys	376	SCN1A(ENST00000303395):Cys336Trp;SCN1A(ENST00000303395):Cys336Tyr;SCN1A(ENST00000303395):Cys336Gly
SCN4A	361	Gly	377	SCN1A(ENST00000303395):Gly337Glu
SCN4A	364	Ser	380	SCN1A(ENST00000303395):Ser340Phe
SCN4A	365	Asp	381	SCN2A(ENST00000357398):Asp343His;SCN2A(ENST00000357398):Asp343Tyr;SCN2A(ENST00000357398):Asp343Gly;SCN2A(ENST00000357398):Asp343Val
SCN4A	366	Ala	382	SCN1A(ENST00000303395):Ala342Val;SCN1A(ENST00000303395):Ala342Glu;SCN1A(ENST00000303395):Ala342Ser
SCN4A	367	Gly	383	SCN1A(ENST00000303395):Gly343Asp;SCN1A(ENST00000303395):Gly343Cys;SCN1A(ENST00000303395):Gly343Arg;SCN1A(ENST00000303395):Gly343Ser
SCN4A	369	Cys	385	SCN1A(ENST00000303395):Cys345Phe;SCN1A(ENST00000303395):Cys345Arg;SCN5A(ENST00000413689):Cys335Arg
SCN4A	370	Pro	386	SCN5A(ENST00000413689):Pro336Leu
SCN4A	372	Gly	388	SCN1A(ENST00000303395):Gly348Glu;SCN9A(ENST00000409672):Gly327Glu
SCN4A	373	Tyr	389	SCN1A(ENST00000303395):Tyr349Cys
SCN4A	375	Cys	391	SCN1A(ENST00000303395):Cys351Arg
SCN4A	377	Lys	393	SCN3A(ENST00000283254):Lys354Gln
SCN4A	379	Gly	395	SCN1A(ENST00000303395):Gly355Asp
SCN4A	380	Arg	396	SCN3A(ENST00000283254):Arg357Gln;SCN1A(ENST00000303395):Arg356Gly
SCN4A	381	Asn	397	SCN1A(ENST00000303395):Asn357Ile;SCN1A(ENST00000303395):Asn357Tyr
SCN4A	382	Pro	398	SCN1A(ENST00000303395):Pro358Ser;SCN1A(ENST00000303395):Pro358Thr
SCN4A	383	Asn	399	SCN1A(ENST00000303395):Asn359Lys;SCN1A(ENST00000303395):Asn359Ile;SCN1A(ENST00000303395):Asn359Thr
SCN4A	385	Gly	401	SCN5A(ENST00000413689):Gly351Val;SCN5A(ENST00000413689):Gly351Asp
SCN4A	386	Tyr	402	SCN5A(ENST00000413689):Tyr352Cys
SCN4A	387	Thr	403	SCN1A(ENST00000303395):Thr363Pro;SCN5A(ENST00000413689):Thr353Ile;SCN5A(ENST00000413689):Thr353Pro
SCN4A	388	Ser	404	SCN1A(ENST00000303395):Ser364Arg
SCN4A	390	Asp	406	SCN1A(ENST00000303395):Asp366Glu;SCN1A(ENST00000303395):Asp366His;SCN5A(ENST00000413689):Asp356Tyr;SCN5A(ENST00000413689):Asp356Asn
SCN4A	395	Ala	411	SCN1A(ENST00000303395):Ala371Val
SCN4A	397	Leu	413	SCN1A(ENST00000303395):Leu373Trp
SCN4A	399	Leu	415	SCN1A(ENST00000303395):Leu375Phe
SCN4A	401	Arg	417	SCN1A(ENST00000303395):Arg377Leu;SCN1A(ENST00000303395):Arg377Gln;SCN5A(ENST00000413689):Arg367Leu;SCN5A(ENST00000413689):Arg367His;SCN5A(ENST00000413689):Arg367Cys;SCN5A(ENST00000413689):Arg367Gly
SCN4A	402	Leu	418	SCN1A(ENST00000303395):Leu378Gln
SCN4A	403	Met	419	SCN8A(ENST00000354534):Met367Val;SCN1A(ENST00000303395):Met379Arg;SCN1A(ENST00000303395):Met379Lys;SCN5A(ENST00000413689):Met369Lys
SCN4A	404	Thr	420	SCN5A(ENST00000413689):Thr370Met
SCN4A	405	Gln	421	SCN2A(ENST00000357398):Gln383Glu
SCN4A	406	Asp	422	SCN1A(ENST00000303395):Asp382Glu
SCN4A	408	Trp	424	SCN1A(ENST00000303395):Trp384Arg;SCN5A(ENST00000413689):Trp374Gly
SCN4A	409	Glu	425	SCN1A(ENST00000303395):Glu385Val;SCN1A(ENST00000303395):Glu385Gly;SCN1A(ENST00000303395):Glu385Gln;SCN1A(ENST00000303395):Glu385Lys
SCN4A	415	Thr	431	SCN2A(ENST00000357398):Thr393Lys;SCN1A(ENST00000303395):Thr391Pro
SCN4A	416	Leu	432	SCN1A(ENST00000303395):Leu392Phe
SCN4A	417	Arg	433	SCN2A(ENST00000357398):Arg395Cys;SCN1A(ENST00000303395):Arg393Leu;SCN1A(ENST00000303395):Arg393Pro;SCN1A(ENST00000303395):Arg393His;SCN1A(ENST00000303395):Arg393Cys;SCN1A(ENST00000303395):Arg393Ser
SCN4A	418	Ala	434	SCN1A(ENST00000303395):Ala394Asp
SCN4A	419	Ala	435	SCN1A(ENST00000303395):Ala395Pro;SCN5A(ENST00000413689):Ala385Thr
SCN4A	420	Gly	436	SCN1A(ENST00000303395):Gly396Glu;SCN5A(ENST00000413689):Gly386Glu;SCN5A(ENST00000413689):Gly386Arg
SCN4A	422	Thr	438	SCN8A(ENST00000354534):Thr386Arg
SCN4A	423	Tyr	439	SCN1A(ENST00000303395):Tyr399Phe;SCN1A(ENST00000303395):Tyr399Asp
SCN4A	424	Met	440	SCN1A(ENST00000303395):Met400Lys
SCN4A	426	Phe	442	SCN1A(ENST00000303395):Phe402Leu
SCN4A	427	Phe	443	SCN1A(ENST00000303395):Phe403Leu
SCN4A	431	Ile	447	SCN5A(ENST00000413689):Ile397Thr;SCN5A(ENST00000413689):Ile397Phe;SCN5A(ENST00000413689):Ile397Val
SCN4A	432	Phe	448	SCN1A(ENST00000303395):Phe408Leu
SCN4A	433	Leu	449	SCN1A(ENST00000303395):Leu409Trp
SCN4A	434	Gly	450	SCN5A(ENST00000413689):Gly400Ala;SCN5A(ENST00000413689):Gly400Arg
SCN4A	436	Phe	452	SCN2A(ENST00000357398):Phe414Leu;SCN1A(ENST00000303395):Phe412Ile
SCN4A	437	Tyr	453	SCN8A(ENST00000354534):Tyr401His;SCN1A(ENST00000303395):Tyr413Asn
SCN4A	438	Leu	454	SCN5A(ENST00000413689):Leu404Gln
SCN4A	439	Ile	455	SCN1A(ENST00000303395):Ile415Lys
SCN4A	440	Asn	456	SCN9A(ENST00000409672):Asn395Lys;SCN5A(ENST00000413689):Asn406Lys;SCN5A(ENST00000413689):Asn406Ser
SCN4A	442	Ile	458	SCN1A(ENST00000303395):Ile418Leu
SCN4A	443	Leu	459	SCN8A(ENST00000354534):Leu407Met;SCN8A(ENST00000354534):Leu407Val;SCN8A(ENST00000354534):Leu407Phe;SCN2A(ENST00000357398):Leu421Val;SCN5A(ENST00000413689):Leu409Pro;SCN5A(ENST00000413689):Leu409Val;SCN11A(ENST00000302328):Leu396Pro
SCN4A	444	Ala	460	SCN8A(ENST00000354534):Ala408Thr;SCN1A(ENST00000303395):Ala420Val;SCN1A(ENST00000303395):Ala420Asp
SCN4A	445	Val	461	SCN2A(ENST00000357398):Val423Leu;SCN1A(ENST00000303395):Val421Met;SCN9A(ENST00000409672):Val400Met;SCN5A(ENST00000413689):Val411Met
SCN4A	446	Val	462	SCN8A(ENST00000354534):Val410Met;SCN8A(ENST00000354534):Val410Leu;SCN2A(ENST00000357398):Val424Met;SCN2A(ENST00000357398):Val424Ala;SCN1A(ENST00000303395):Val422Ala;SCN1A(ENST00000303395):Val422Glu;SCN1A(ENST00000303395):Val422Leu
SCN4A	447	Ala	463	SCN5A(ENST00000413689):Ala413Glu;SCN5A(ENST00000413689):Ala413Thr
SCN4A	450	Tyr	466	SCN2A(ENST00000357398):Tyr428Cys;SCN1A(ENST00000303395):Tyr426Cys;SCN1A(ENST00000303395):Tyr426Asn;SCN5A(ENST00000413689):Tyr416Cys
SCN4A	452	Glu	468	SCN2A(ENST00000357398):Glu430Ala;SCN2A(ENST00000357398):Glu430Gly
SCN4A	456	Ala	472	SCN2A(ENST00000357398):Ala434Pro;SCN2A(ENST00000357398):Ala434Asp;SCN1A(ENST00000303395):Ala432Ser
SCN4A	457	Thr	473	SCN2A(ENST00000357398):Thr435Ile
SCN4A	458	Leu	474	SCN2A(ENST00000357398):Leu436Ser
SCN4A	460	Glu	476	SCN2A(ENST00000357398):Glu438Lys
SCN4A	473	Glu	489	SCN5A(ENST00000413689):Glu439Lys
SCN4A	480	Glu	496	SCN5A(ENST00000413689):Glu446Lys
SCN4A	503	Gly	694	SCN9A(ENST00000409672):Gly616Arg
SCN4A	505	Asp	701	SCN2A(ENST00000357398):Asp649Asn;SCN9A(ENST00000409672):Asp623Asn
SCN4A	516	Glu	765	SCN5A(ENST00000413689):Glu655Lys
SCN4A	544	Cys	794	SCN5A(ENST00000413689):Cys683Gly;SCN5A(ENST00000413689):Cys683Arg
SCN4A	548	Trp	798	SCN1A(ENST00000303395):Trp738Leu
SCN4A	552	Ala	802	SCN2A(ENST00000357398):Ala733Thr;SCN5A(ENST00000413689):Ala691Thr
SCN4A	564	Trp	814	SCN1A(ENST00000303395):Trp754Leu
SCN4A	578	Pro	828	SCN1A(ENST00000303395):Pro768Leu
SCN4A	579	Phe	829	SCN1A(ENST00000303395):Phe769Tyr
SCN4A	584	Ile	834	SCN10A(ENST00000449082):Ile671Val
SCN4A	588	Ile	838	SCN8A(ENST00000354534):Ile763Val;SCN2A(ENST00000357398):Ile769Thr
SCN4A	589	Val	839	SCN5A(ENST00000413689):Val728Ile
SCN4A	592	Thr	842	SCN8A(ENST00000354534):Thr767Ile;SCN2A(ENST00000357398):Thr773Ile;SCN5A(ENST00000413689):Thr731Ile
SCN4A	593	Leu	843	SCN1A(ENST00000303395):Leu783Pro
SCN4A	595	Met	845	SCN1A(ENST00000303395):Met785Thr;SCN1A(ENST00000303395):Met785Val
SCN4A	596	Ala	846	SCN1A(ENST00000303395):Ala786Thr;SCN5A(ENST00000413689):Ala735Val;SCN5A(ENST00000413689):Ala735Glu;SCN5A(ENST00000413689):Ala735Thr
SCN4A	597	Met	847	SCN1A(ENST00000303395):Met787Arg;SCN1A(ENST00000303395):Met787Thr;SCN10A(ENST00000449082):Met684Ile
SCN4A	598	Glu	848	SCN1A(ENST00000303395):Glu788Lys
SCN4A	600	Tyr	850	SCN1A(ENST00000303395):Tyr790Phe;SCN1A(ENST00000303395):Tyr790Cys
SCN4A	613	Gly	863	SCN5A(ENST00000413689):Gly752Arg
SCN4A	614	Asn	864	SCN1A(ENST00000303395):Asn804Lys
SCN4A	618	Thr	868	SCN1A(ENST00000303395):Thr808Ser
SCN4A	619	Gly	869	SCN5A(ENST00000413689):Gly758Glu
SCN4A	620	Ile	870	SCN5A(ENST00000413689):Ile759Phe
SCN4A	622	Thr	872	SCN1A(ENST00000303395):Thr812Arg
SCN4A	625	Met	875	SCN5A(ENST00000413689):Met764Arg;SCN5A(ENST00000413689):Met764Thr
SCN4A	633	Asp	883	SCN3A(ENST00000283254):Asp815Asn
SCN4A	634	Pro	884	SCN5A(ENST00000413689):Pro773Ser
SCN4A	637	Tyr	887	SCN1A(ENST00000303395):Tyr827Asp
SCN4A	638	Phe	888	SCN5A(ENST00000413689):Phe777Leu
SCN4A	640	Gln	890	SCN5A(ENST00000413689):Gln779Lys
SCN4A	643	Asn	893	SCN5A(ENST00000413689):Asn782Thr
SCN4A	644	Ile	894	SCN3A(ENST00000283254):Ile826Thr
SCN4A	645	Phe	895	SCN1A(ENST00000303395):Phe835Ser
SCN4A	646	Asp	896	SCN2A(ENST00000357398):Asp827Gly;SCN5A(ENST00000413689):Asp785Asn
SCN4A	647	Ser	897	SCN9A(ENST00000409672):Ser802Gly
SCN4A	650	Val	900	SCN5A(ENST00000413689):Val789Ile
SCN4A	653	Ser	903	SCN1A(ENST00000303395):Ser843Arg
SCN4A	654	Leu	904	SCN2A(ENST00000357398):Leu835Phe
SCN4A	655	Val	905	SCN9A(ENST00000409672):Val810Met
SCN4A	656	Glu	906	SCN1A(ENST00000303395):Glu846Gly
SCN4A	659	Leu	911	SCN1A(ENST00000303395):Leu849Pro
SCN4A	667	Val	919	SCN8A(ENST00000354534):Val842Glu;SCN1A(ENST00000303395):Val857Ile
SCN4A	668	Leu	920	SCN1A(ENST00000303395):Leu858Pro;SCN9A(ENST00000409672):Leu823Arg
SCN4A	669	Arg	921	SCN1A(ENST00000303395):Arg859Pro;SCN1A(ENST00000303395):Arg859His;SCN1A(ENST00000303395):Arg859Cys;SCN5A(ENST00000413689):Arg808Pro;SCN5A(ENST00000413689):Arg808Cys
SCN4A	670	Ser	922	SCN8A(ENST00000354534):Ser845Pro;SCN8A(ENST00000354534):Ser845Phe
SCN4A	671	Phe	923	SCN8A(ENST00000354534):Phe846Ser;SCN9A(ENST00000409672):Phe826Tyr
SCN4A	672	Arg	924	SCN2A(ENST00000357398):Arg853Gln;SCN1A(ENST00000303395):Arg862Pro;SCN1A(ENST00000303395):Arg862Gly;SCN5A(ENST00000413689):Arg811His
SCN4A	673	Leu	925	SCN1A(ENST00000303395):Leu863Trp;SCN5A(ENST00000413689):Leu812Gln
SCN4A	675	Arg	927	SCN8A(ENST00000354534):Arg850Gly;SCN8A(ENST00000354534):Arg850Gln;SCN8A(ENST00000354534):Arg850Leu;SCN2A(ENST00000357398):Arg856Gln;SCN2A(ENST00000357398):Arg856Leu;SCN1A(ENST00000303395):Arg865Gly;SCN5A(ENST00000413689):Arg814Gln;SCN5A(ENST00000413689):Arg814Trp
SCN4A	677	Phe	929	SCN5A(ENST00000413689):Phe816Tyr
SCN4A	678	Lys	930	SCN1A(ENST00000303395):Lys868Asn;SCN5A(ENST00000413689):Lys817Glu
SCN4A	679	Leu	931	SCN1A(ENST00000303395):Leu869Ser
SCN4A	682	Ser	934	SCN2A(ENST00000357398):Ser863Phe;SCN1A(ENST00000303395):Ser872Tyr
SCN4A	683	Trp	935	SCN5A(ENST00000413689):Trp822Cys
SCN4A	685	Thr	937	SCN1A(ENST00000303395):Thr875Met;SCN1A(ENST00000303395):Thr875Lys
SCN4A	686	Leu	938	SCN1A(ENST00000303395):Leu876Ile
SCN4A	687	Asn	939	SCN2A(ENST00000357398):Asn868Lys
SCN4A	689	Leu	941	SCN8A(ENST00000354534):Leu864Val;SCN1A(ENST00000303395):Leu879Arg;SCN1A(ENST00000303395):Leu879Pro;SCN5A(ENST00000413689):Leu828Phe;SCN5A(ENST00000413689):Leu828Val
SCN4A	692	Ile	944	SCN2A(ENST00000357398):Ile873Met;SCN1A(ENST00000303395):Ile882Phe
SCN4A	693	Ile	945	SCN8A(ENST00000354534):Ile868Thr;SCN3A(ENST00000283254):Ile875Thr;SCN9A(ENST00000409672):Ile848Thr
SCN4A	694	Gly	946	SCN1A(ENST00000303395):Gly884Asp;SCN5A(ENST00000413689):Gly833Arg
SCN4A	695	Asn	947	SCN2A(ENST00000357398):Asn876Thr;SCN2A(ENST00000357398):Asn876Ser;SCN5A(ENST00000413689):Asn834Asp
SCN4A	696	Ser	948	SCN1A(ENST00000303395):Ser886Phe;SCN5A(ENST00000413689):Ser835Leu
SCN4A	698	Gly	950	SCN2A(ENST00000357398):Gly879Arg;SCN2A(ENST00000357398):Gly879Ala;SCN11A(ENST00000302328):Gly699Arg
SCN4A	699	Ala	951	SCN8A(ENST00000354534):Ala874Thr;SCN8A(ENST00000354534):Ala874Ser
SCN4A	700	Leu	952	SCN8A(ENST00000354534):Leu875Gln;SCN2A(ENST00000357398):Leu881Gln;SCN2A(ENST00000357398):Leu881Pro;SCN1A(ENST00000303395):Leu890Pro;SCN5A(ENST00000413689):Leu839Pro
SCN4A	701	Gly	953	SCN2A(ENST00000357398):Gly882Glu;SCN9A(ENST00000409672):Gly856Asp;SCN9A(ENST00000409672):Gly856Arg;SCN5A(ENST00000413689):Gly840Arg
SCN4A	703	Leu	955	SCN2A(ENST00000357398):Leu884His;SCN9A(ENST00000409672):Leu858His;SCN9A(ENST00000409672):Leu858Phe
SCN4A	704	Thr	956	SCN1A(ENST00000303395):Thr894Ser;SCN5A(ENST00000413689):Thr843Ala
SCN4A	705	Leu	957	SCN2A(ENST00000357398):Leu886Ser
SCN4A	706	Val	958	SCN8A(ENST00000354534):Val881Ala;SCN2A(ENST00000357398):Val887Ala;SCN1A(ENST00000303395):Val896Phe;SCN1A(ENST00000303395):Val896Leu;SCN1A(ENST00000303395):Val896Ile
SCN4A	707	Leu	959	SCN1A(ENST00000303395):Leu897Ser;SCN5A(ENST00000413689):Leu846Arg
SCN4A	708	Ala	960	SCN9A(ENST00000409672):Ala863Pro
SCN4A	709	Ile	961	SCN2A(ENST00000357398):Ile890Met;SCN1A(ENST00000303395):Ile899Thr;SCN5A(ENST00000413689):Ile848Phe
SCN4A	710	Ile	962	SCN2A(ENST00000357398):Ile891Thr;SCN5A(ENST00000413689):Ile849Asn
SCN4A	711	Val	963	SCN2A(ENST00000357398):Val892Ile
SCN4A	712	Phe	964	SCN1A(ENST00000303395):Phe902Cys;SCN5A(ENST00000413689):Phe851Leu
SCN4A	714	Phe	966	SCN2A(ENST00000357398):Phe895Ser
SCN4A	715	Ala	967	SCN8A(ENST00000354534):Ala890Thr;SCN2A(ENST00000357398):Ala896Val;SCN1A(ENST00000303395):Ala905Asp;SCN1A(ENST00000303395):Ala905Pro;SCN1A(ENST00000303395):Ala905Thr
SCN4A	716	Val	968	SCN8A(ENST00000354534):Val891Met
SCN4A	717	Val	969	SCN8A(ENST00000354534):Val892Gly;SCN1A(ENST00000303395):Val907Phe;SCN9A(ENST00000409672):Val872Gly
SCN4A	718	Gly	970	SCN2A(ENST00000357398):Gly899Ser;SCN2A(ENST00000357398):Gly899Asp;SCN1A(ENST00000303395):Gly908Arg;SCN10A(ENST00000449082):Gly805Val
SCN4A	719	Met	971	SCN5A(ENST00000413689):Met858Leu
SCN4A	720	Gln	972	SCN2A(ENST00000357398):Gln901Glu;SCN1A(ENST00000303395):Gln910Leu;SCN1A(ENST00000303395):Gln910Lys;SCN9A(ENST00000409672):Gln875Glu
SCN4A	724	Lys	976	SCN2A(ENST00000357398):Lys905Glu;SCN2A(ENST00000357398):Lys905Asn
SCN4A	727	Lys	979	SCN2A(ENST00000357398):Lys908Glu
SCN4A	728	Glu	980	SCN5A(ENST00000413689):Glu867Gln
SCN4A	737	Cys	996	SCN1A(ENST00000303395):Cys927Phe
SCN4A	741	Arg	1001	SCN2A(ENST00000357398):Arg922His;SCN1A(ENST00000303395):Arg931Pro;SCN1A(ENST00000303395):Arg931His;SCN1A(ENST00000303395):Arg931Cys;SCN9A(ENST00000409672):Arg896Gln;SCN9A(ENST00000409672):Arg896Trp;SCN5A(ENST00000413689):Arg878His;SCN5A(ENST00000413689):Arg878Cys
SCN4A	742	Trp	1002	SCN2A(ENST00000357398):Trp923Arg;SCN1A(ENST00000303395):Trp932Arg;SCN5A(ENST00000413689):Trp879Arg
SCN4A	743	His	1003	SCN1A(ENST00000303395):His933Gln;SCN1A(ENST00000303395):His933Tyr
SCN4A	744	Met	1004	SCN2A(ENST00000357398):Met925Thr;SCN1A(ENST00000303395):Met934Ile;SCN1A(ENST00000303395):Met934Arg;SCN1A(ENST00000303395):Met934Val;SCN9A(ENST00000409672):Met899Ile
SCN4A	745	His	1005	SCN2A(ENST00000357398):His926Leu
SCN4A	746	Asp	1006	SCN1A(ENST00000303395):Asp936Val;SCN1A(ENST00000303395):Asp936Tyr
SCN4A	747	Phe	1007	SCN2A(ENST00000357398):Phe928Cys
SCN4A	749	His	1009	SCN2A(ENST00000357398):His930Gln;SCN1A(ENST00000303395):His939Gln;SCN1A(ENST00000303395):His939Tyr;SCN1A(ENST00000303395):His939Asp;SCN5A(ENST00000413689):His886Pro
SCN4A	750	Ser	1010	SCN2A(ENST00000357398):Ser931Tyr;SCN1A(ENST00000303395):Ser940Phe
SCN4A	752	Leu	1012	SCN1A(ENST00000303395):Leu942Pro;SCN1A(ENST00000303395):Leu942Val
SCN4A	753	Ile	1013	SCN1A(ENST00000303395):Ile943Asn;SCN5A(ENST00000413689):Ile890Thr
SCN4A	754	Val	1014	SCN1A(ENST00000303395):Val944Ala;SCN1A(ENST00000303395):Val944Glu
SCN4A	755	Phe	1015	SCN1A(ENST00000303395):Phe945Leu;SCN5A(ENST00000413689):Phe892Ile
SCN4A	756	Arg	1016	SCN2A(ENST00000357398):Arg937Cys;SCN2A(ENST00000357398):Arg937His;SCN1A(ENST00000303395):Arg946Pro;SCN1A(ENST00000303395):Arg946His;SCN1A(ENST00000303395):Arg946Cys;SCN1A(ENST00000303395):Arg946Ser;SCN5A(ENST00000413689):Arg893His;SCN5A(ENST00000413689):Arg893Cys
SCN4A	759	Cys	1019	SCN1A(ENST00000303395):Cys949Ser;SCN1A(ENST00000303395):Cys949Tyr;SCN5A(ENST00000413689):Cys896Ser
SCN4A	760	Gly	1020	SCN1A(ENST00000303395):Gly950Glu;SCN5A(ENST00000413689):Gly897Glu
SCN4A	762	Trp	1022	SCN1A(ENST00000303395):Trp952Gly;SCN1A(ENST00000303395):Trp952Arg
SCN4A	764	Glu	1024	SCN1A(ENST00000303395):Glu954Val;SCN5A(ENST00000413689):Glu901Lys
SCN4A	765	Thr	1025	SCN1A(ENST00000303395):Thr955Ile
SCN4A	766	Met	1026	SCN1A(ENST00000303395):Met956Thr
SCN4A	767	Trp	1027	SCN1A(ENST00000303395):Trp957Leu;SCN1A(ENST00000303395):Trp957Arg
SCN4A	769	Cys	1029	SCN1A(ENST00000303395):Cys959Ser;SCN1A(ENST00000303395):Cys959Tyr;SCN1A(ENST00000303395):Cys959Arg
SCN4A	770	Met	1030	SCN1A(ENST00000303395):Met960Arg;SCN1A(ENST00000303395):Met960Val
SCN4A	775	Gln	1037	SCN5A(ENST00000413689):Gln912Arg
SCN4A	777	Met	1039	SCN2A(ENST00000357398):Met958Val
SCN4A	778	Cys	1040	SCN2A(ENST00000357398):Cys959Arg;SCN1A(ENST00000303395):Cys968Phe;SCN1A(ENST00000303395):Cys968Gly;SCN5A(ENST00000413689):Cys915Arg
SCN4A	779	Leu	1041	SCN1A(ENST00000303395):Leu969Pro
SCN4A	781	Val	1043	SCN1A(ENST00000303395):Val971Leu;SCN1A(ENST00000303395):Val971Ile
SCN4A	782	Phe	1044	SCN5A(ENST00000413689):Phe919Ser
SCN4A	785	Val	1047	SCN8A(ENST00000354534):Val960Asp
SCN4A	786	Met	1048	SCN1A(ENST00000303395):Met976Ile;SCN1A(ENST00000303395):Met976Thr;SCN1A(ENST00000303395):Met976Lys
SCN4A	787	Val	1049	SCN1A(ENST00000303395):Val977Met
SCN4A	789	Gly	1051	SCN8A(ENST00000354534):Gly964Arg;SCN1A(ENST00000303395):Gly979Glu;SCN1A(ENST00000303395):Gly979Arg
SCN4A	790	Asn	1052	SCN1A(ENST00000303395):Asn980Ser;SCN5A(ENST00000413689):Asn927Ser
SCN4A	791	Leu	1053	SCN1A(ENST00000303395):Leu981Pro;SCN5A(ENST00000413689):Leu928Pro
SCN4A	792	Val	1054	SCN1A(ENST00000303395):Val982Leu
SCN4A	793	Val	1055	SCN1A(ENST00000303395):Val983Ala;SCN1A(ENST00000303395):Val983Asp;SCN1A(ENST00000303395):Val983Ile
SCN4A	794	Leu	1056	SCN1A(ENST00000303395):Leu984Arg
SCN4A	795	Asn	1057	SCN2A(ENST00000357398):Asn976Lys;SCN1A(ENST00000303395):Asn985Ile;SCN1A(ENST00000303395):Asn985Ser
SCN4A	796	Leu	1058	SCN1A(ENST00000303395):Leu986Pro;SCN1A(ENST00000303395):Leu986Phe
SCN4A	797	Phe	1059	SCN1A(ENST00000303395):Phe987Leu
SCN4A	798	Leu	1060	SCN5A(ENST00000413689):Leu935Pro
SCN4A	799	Ala	1061	SCN1A(ENST00000303395):Ala989Val;SCN11A(ENST00000302328):Ala808Gly
SCN4A	800	Leu	1062	SCN1A(ENST00000303395):Leu990Phe
SCN4A	802	Leu	1064	SCN8A(ENST00000354534):Leu977Pro;SCN2A(ENST00000357398):Leu983Trp;SCN11A(ENST00000302328):Leu811Pro
SCN4A	803	Ser	1065	SCN8A(ENST00000354534):Ser978Gly
SCN4A	804	Ser	1066	SCN8A(ENST00000354534):Ser979Phe;SCN5A(ENST00000413689):Ser941Phe
SCN4A	805	Phe	1067	SCN1A(ENST00000303395):Phe995Leu
SCN4A	806	Ser	1068	SCN2A(ENST00000357398):Ser987Ile
SCN4A	808	Asp	1070	SCN1A(ENST00000303395):Asp998Glu;SCN1A(ENST00000303395):Asp998Gly
SCN4A	816	Asp	1079	SCN2A(ENST00000357398):Asp997Tyr;SCN2A(ENST00000357398):Asp997Gly
SCN4A	818	Glu	1081	SCN2A(ENST00000357398):Glu999Lys;SCN2A(ENST00000357398):Glu999Val
SCN4A	820	Asn	1083	SCN2A(ENST00000357398):Asn1001Lys
SCN4A	821	Asn	1084	SCN1A(ENST00000303395):Asn1011Ile;SCN10A(ENST00000449082):Asn909Lys
SCN4A	822	Leu	1085	SCN2A(ENST00000357398):Leu1003Ile
SCN4A	823	Gln	1086	SCN5A(ENST00000413689):Gln960Lys
SCN4A	828	Arg	1091	SCN5A(ENST00000413689):Arg965Leu;SCN5A(ENST00000413689):Arg965His;SCN5A(ENST00000413689):Arg965Cys
SCN4A	875	Pro	1147	SCN5A(ENST00000413689):Pro1014Ser
SCN4A	882	Pro	1154	SCN5A(ENST00000413689):Pro1021Ser
SCN4A	898	Gly	1170	SCN1A(ENST00000303395):Gly1087Glu;SCN5A(ENST00000413689):Gly1037Val
SCN4A	917	Asn	1191	SCN8A(ENST00000354534):Asn1089Lys
SCN4A	918	Pro	1192	SCN10A(ENST00000449082):Pro991Gln
SCN4A	930	Glu	1204	SCN5A(ENST00000413689):Glu1053Lys
SCN4A	932	Asp	1206	SCN5A(ENST00000413689):Asp1055Gly
SCN4A	960	Gly	1241	SCN5A(ENST00000413689):Gly1084Ser
SCN4A	966	Ser	1297	SCN5A(ENST00000413689):Ser1140Thr
SCN4A	967	Thr	1298	SCN2A(ENST00000357398):Thr1145Met
SCN4A	986	Glu	1317	SCN3A(ENST00000283254):Glu1160Lys
SCN4A	998	Cys	1330	SCN2A(ENST00000357398):Cys1175Tyr;SCN1A(ENST00000303395):Cys1185Arg
SCN4A	1001	Arg	1333	SCN5A(ENST00000413689):Arg1175Cys
SCN4A	1003	Pro	1335	SCN5A(ENST00000413689):Pro1177Leu
SCN4A	1017	Trp	1349	SCN1A(ENST00000303395):Trp1204Arg
SCN4A	1020	Leu	1352	SCN1A(ENST00000303395):Leu1207Pro
SCN4A	1021	Arg	1353	SCN5A(ENST00000413689):Arg1195His
SCN4A	1028	Val	1360	SCN10A(ENST00000449082):Val1149Met
SCN4A	1029	Glu	1361	SCN1A(ENST00000303395):Glu1216Lys
SCN4A	1032	Trp	1364	SCN5A(ENST00000413689):Trp1206Cys
SCN4A	1034	Glu	1366	SCN2A(ENST00000357398):Glu1211Lys;SCN1A(ENST00000303395):Glu1221Gln;SCN5A(ENST00000413689):Glu1208Lys
SCN4A	1038	Val	1370	SCN2A(ENST00000357398):Val1215Phe
SCN4A	1040	Met	1372	SCN10A(ENST00000449082):Met1161Thr
SCN4A	1041	Ile	1373	SCN1A(ENST00000303395):Ile1228Ser
SCN4A	1043	Leu	1375	SCN5A(ENST00000413689):Leu1217Arg
SCN4A	1044	Ser	1376	SCN1A(ENST00000303395):Ser1231Arg;SCN1A(ENST00000303395):Ser1231Thr;SCN5A(ENST00000413689):Ser1218Ile
SCN4A	1045	Ser	1377	SCN5A(ENST00000413689):Ser1219Asn
SCN4A	1046	Gly	1378	SCN2A(ENST00000357398):Gly1223Arg;SCN1A(ENST00000303395):Gly1233Arg
SCN4A	1047	Ala	1379	SCN8A(ENST00000354534):Ala1214Thr
SCN4A	1049	Ala	1381	SCN1A(ENST00000303395):Ala1236Pro
SCN4A	1051	Glu	1383	SCN8A(ENST00000354534):Glu1218Lys;SCN1A(ENST00000303395):Glu1238Asp;SCN5A(ENST00000413689):Glu1225Lys
SCN4A	1052	Asp	1384	SCN1A(ENST00000303395):Asp1239Gly;SCN1A(ENST00000303395):Asp1239Tyr
SCN4A	1054	Tyr	1386	SCN1A(ENST00000303395):Tyr1241His;SCN5A(ENST00000413689):Tyr1228His
SCN4A	1058	Arg	1390	SCN1A(ENST00000303395):Arg1245Gln;SCN5A(ENST00000413689):Arg1232Gln
SCN4A	1065	Leu	1397	SCN5A(ENST00000413689):Leu1239Pro
SCN4A	1067	Tyr	1399	SCN1A(ENST00000303395):Tyr1254Cys;SCN5A(ENST00000413689):Tyr1241Ser
SCN4A	1068	Ala	1400	SCN1A(ENST00000303395):Ala1255Asp;SCN1A(ENST00000303395):Ala1255Pro
SCN4A	1069	Asp	1401	SCN5A(ENST00000413689):Asp1243Asn
SCN4A	1072	Phe	1404	SCN1A(ENST00000303395):Phe1259Cys;SCN1A(ENST00000303395):Phe1259Ser
SCN4A	1073	Thr	1405	SCN1A(ENST00000303395):Thr1260Pro
SCN4A	1075	Ile	1407	SCN2A(ENST00000357398):Ile1252Val
SCN4A	1076	Phe	1408	SCN1A(ENST00000303395):Phe1263Leu;SCN5A(ENST00000413689):Phe1250Leu
SCN4A	1079	Glu	1411	SCN5A(ENST00000413689):Glu1253Gly
SCN4A	1080	Met	1412	SCN1A(ENST00000303395):Met1267Ile;SCN1A(ENST00000303395):Met1267Thr
SCN4A	1083	Lys	1415	SCN2A(ENST00000357398):Lys1260Gln;SCN2A(ENST00000357398):Lys1260Glu;SCN1A(ENST00000303395):Lys1270Thr
SCN4A	1086	Ala	1418	SCN1A(ENST00000303395):Ala1273Val;SCN9A(ENST00000409672):Ala1236Glu
SCN4A	1087	Tyr	1419	SCN1A(ENST00000303395):Tyr1274Ser;SCN1A(ENST00000303395):Tyr1274Asn
SCN4A	1088	Gly	1420	SCN1A(ENST00000303395):Gly1275Val;SCN1A(ENST00000303395):Gly1275Ala;SCN1A(ENST00000303395):Gly1275Asp;SCN5A(ENST00000413689):Gly1262Ser
SCN4A	1090	Lys	1422	SCN9A(ENST00000409672):Lys1240Arg
SCN4A	1095	Asn	1427	SCN5A(ENST00000413689):Asn1269Ser
SCN4A	1097	Trp	1429	SCN1A(ENST00000303395):Trp1284Ser;SCN1A(ENST00000303395):Trp1284Arg;SCN5A(ENST00000413689):Trp1271Cys
SCN4A	1100	Leu	1432	SCN1A(ENST00000303395):Leu1287Pro
SCN4A	1101	Asp	1433	SCN1A(ENST00000303395):Asp1288Gly;SCN1A(ENST00000303395):Asp1288His;SCN5A(ENST00000413689):Asp1275Tyr;SCN5A(ENST00000413689):Asp1275Asn
SCN4A	1104	Ile	1436	SCN2A(ENST00000357398):Ile1281Phe;SCN5A(ENST00000413689):Ile1278Asn
SCN4A	1111	Ser	1443	SCN5A(ENST00000413689):Ser1285Gly
SCN4A	1114	Ala	1446	SCN5A(ENST00000413689):Ala1288Gly
SCN4A	1121	Glu	1453	SCN1A(ENST00000303395):Glu1308Asp;SCN5A(ENST00000413689):Glu1295Lys
SCN4A	1122	Leu	1454	SCN1A(ENST00000303395):Leu1309Arg;SCN1A(ENST00000303395):Leu1309Phe
SCN4A	1124	Pro	1456	SCN5A(ENST00000413689):Pro1298Leu
SCN4A	1126	Lys	1458	SCN1A(ENST00000303395):Lys1313Ile;SCN1A(ENST00000303395):Lys1313Thr
SCN4A	1129	Arg	1461	SCN1A(ENST00000303395):Arg1316Ser;SCN1A(ENST00000303395):Arg1316Trp;SCN1A(ENST00000303395):Arg1316Gly;SCN5A(ENST00000413689):Arg1303Gln
SCN4A	1130	Thr	1462	SCN5A(ENST00000413689):Thr1304Met
SCN4A	1131	Leu	1463	SCN1A(ENST00000303395):Leu1318Arg
SCN4A	1135	Arg	1467	SCN2A(ENST00000357398):Arg1312Thr;SCN1A(ENST00000303395):Arg1322Ile;SCN5A(ENST00000413689):Arg1309His
SCN4A	1136	Pro	1468	SCN1A(ENST00000303395):Pro1323Leu;SCN1A(ENST00000303395):Pro1323Arg;SCN1A(ENST00000303395):Pro1323His
SCN4A	1137	Leu	1469	SCN5A(ENST00000413689):Leu1311Pro
SCN4A	1138	Arg	1470	SCN2A(ENST00000357398):Arg1315Lys;SCN1A(ENST00000303395):Arg1325Thr;SCN10A(ENST00000449082):Arg1259Gln
SCN4A	1139	Ala	1471	SCN2A(ENST00000357398):Ala1316Val;SCN1A(ENST00000303395):Ala1326Val;SCN1A(ENST00000303395):Ala1326Asp;SCN1A(ENST00000303395):Ala1326Pro
SCN4A	1140	Leu	1472	SCN11A(ENST00000302328):Leu1158Pro
SCN4A	1141	Ser	1473	SCN2A(ENST00000357398):Ser1318Pro;SCN1A(ENST00000303395):Ser1328Pro
SCN4A	1142	Arg	1474	SCN2A(ENST00000357398):Arg1319Trp;SCN2A(ENST00000357398):Arg1319Gln;SCN2A(ENST00000357398):Arg1319Leu;SCN1A(ENST00000303395):Arg1329Pro;SCN5A(ENST00000413689):Arg1316Pro
SCN4A	1144	Glu	1476	SCN2A(ENST00000357398):Glu1321Lys
SCN4A	1145	Gly	1477	SCN2A(ENST00000357398):Gly1322Arg;SCN1A(ENST00000303395):Gly1332Glu;SCN5A(ENST00000413689):Gly1319Val
SCN4A	1146	Met	1478	SCN2A(ENST00000357398):Met1323Val;SCN1A(ENST00000303395):Met1333Thr
SCN4A	1147	Arg	1479	SCN2A(ENST00000357398):Arg1324Ser;SCN10A(ENST00000449082):Arg1268Gln
SCN4A	1148	Val	1480	SCN8A(ENST00000354534):Val1315Met;SCN8A(ENST00000354534):Val1315Leu;SCN2A(ENST00000357398):Val1325Ile;SCN2A(ENST00000357398):Val1325Phe;SCN1A(ENST00000303395):Val1335Met;SCN9A(ENST00000409672):Val1298Asp;SCN9A(ENST00000409672):Val1298Phe
SCN4A	1149	Val	1481	SCN2A(ENST00000357398):Val1326Leu;SCN2A(ENST00000357398):Val1326Asp;SCN9A(ENST00000409672):Val1299Phe;SCN5A(ENST00000413689):Val1323Gly
SCN4A	1150	Val	1482	SCN1A(ENST00000303395):Val1337Met
SCN4A	1151	Asn	1483	SCN1A(ENST00000303395):Asn1338Thr;SCN5A(ENST00000413689):Asn1325Ser;SCN11A(ENST00000302328):Asn1169Ser
SCN4A	1152	Ala	1484	SCN8A(ENST00000354534):Ala1319Ser;SCN2A(ENST00000357398):Ala1329Ser;SCN2A(ENST00000357398):Ala1329Asp;SCN1A(ENST00000303395):Ala1339Val;SCN1A(ENST00000303395):Ala1339Asp;SCN5A(ENST00000413689):Ala1326Ser
SCN4A	1153	Leu	1485	SCN2A(ENST00000357398):Leu1330Phe
SCN4A	1155	Gly	1487	SCN2A(ENST00000357398):Gly1332Ala;SCN5A(ENST00000413689):Gly1329Ser
SCN4A	1156	Ala	1488	SCN8A(ENST00000354534):Ala1323Thr;SCN8A(ENST00000354534):Ala1323Ser;SCN2A(ENST00000357398):Ala1333Thr;SCN1A(ENST00000303395):Ala1343Pro;SCN5A(ENST00000413689):Ala1330Asp;SCN5A(ENST00000413689):Ala1330Pro;SCN5A(ENST00000413689):Ala1330Thr
SCN4A	1157	Ile	1489	SCN2A(ENST00000357398):Ile1334Asn;SCN2A(ENST00000357398):Ile1334Thr;SCN1A(ENST00000303395):Ile1344Met
SCN4A	1158	Pro	1490	SCN3A(ENST00000283254):Pro1333Leu;SCN1A(ENST00000303395):Pro1345Leu;SCN1A(ENST00000303395):Pro1345Ser;SCN9A(ENST00000409672):Pro1308Leu;SCN5A(ENST00000413689):Pro1332Leu;SCN5A(ENST00000413689):Pro1332Arg;SCN5A(ENST00000413689):Pro1332Gln;SCN5A(ENST00000413689):Pro1332Ser
SCN4A	1159	Ser	1491	SCN2A(ENST00000357398):Ser1336Tyr;SCN5A(ENST00000413689):Ser1333Tyr
SCN4A	1160	Ile	1492	SCN8A(ENST00000354534):Ile1327Val;SCN1A(ENST00000303395):Ile1347Thr;SCN1A(ENST00000303395):Ile1347Asn;SCN5A(ENST00000413689):Ile1334Val
SCN4A	1161	Met	1493	SCN2A(ENST00000357398):Met1338Thr;SCN2A(ENST00000357398):Met1338Arg;SCN1A(ENST00000303395):Met1348Ile;SCN1A(ENST00000303395):Met1348Thr
SCN4A	1162	Asn	1494	SCN8A(ENST00000354534):Asn1329Asp;SCN2A(ENST00000357398):Asn1339Asp
SCN4A	1164	Leu	1496	SCN8A(ENST00000354534):Leu1331Val;SCN1A(ENST00000303395):Leu1351Pro;SCN5A(ENST00000413689):Leu1338Val
SCN4A	1165	Leu	1497	SCN8A(ENST00000354534):Leu1332Arg;SCN2A(ENST00000357398):Leu1342Pro;SCN1A(ENST00000303395):Leu1352Pro
SCN4A	1166	Val	1498	SCN1A(ENST00000303395):Val1353Phe;SCN1A(ENST00000303395):Val1353Leu;SCN9A(ENST00000409672):Val1316Ala;SCN5A(ENST00000413689):Val1340Leu;SCN5A(ENST00000413689):Val1340Ile;SCN11A(ENST00000302328):Val1184Ala
SCN4A	1167	Cys	1499	SCN2A(ENST00000357398):Cys1344Tyr;SCN1A(ENST00000303395):Cys1354Phe;SCN1A(ENST00000303395):Cys1354Ser;SCN1A(ENST00000303395):Cys1354Tyr;SCN1A(ENST00000303395):Cys1354Arg
SCN4A	1168	Leu	1500	SCN1A(ENST00000303395):Leu1355Pro
SCN4A	1169	Ile	1501	SCN2A(ENST00000357398):Ile1346Val;SCN5A(ENST00000413689):Ile1343Val
SCN4A	1170	Phe	1502	SCN1A(ENST00000303395):Phe1357Leu;SCN5A(ENST00000413689):Phe1344Ser;SCN5A(ENST00000413689):Phe1344Leu
SCN4A	1171	Trp	1503	SCN1A(ENST00000303395):Trp1358Ser;SCN5A(ENST00000413689):Trp1345Cys
SCN4A	1172	Leu	1504	SCN1A(ENST00000303395):Leu1359Gln;SCN1A(ENST00000303395):Leu1359Ile;SCN5A(ENST00000413689):Leu1346Pro;SCN5A(ENST00000413689):Leu1346Ile
SCN4A	1174	Phe	1506	SCN1A(ENST00000303395):Phe1361Leu
SCN4A	1175	Ser	1507	SCN1A(ENST00000303395):Ser1362Arg
SCN4A	1176	Ile	1508	SCN2A(ENST00000357398):Ile1353Met;SCN1A(ENST00000303395):Ile1363Asn;SCN5A(ENST00000413689):Ile1350Thr
SCN4A	1177	Met	1509	SCN2A(ENST00000357398):Met1354Thr;SCN1A(ENST00000303395):Met1364Lys;SCN5A(ENST00000413689):Met1351Arg
SCN4A	1178	Gly	1510	SCN1A(ENST00000303395):Gly1365Cys
SCN4A	1179	Val	1511	SCN1A(ENST00000303395):Val1366Leu;SCN1A(ENST00000303395):Val1366Ile;SCN5A(ENST00000413689):Val1353Met
SCN4A	1180	Asn	1512	SCN1A(ENST00000303395):Asn1367Lys;SCN5A(ENST00000413689):Asn1354Lys
SCN4A	1183	Ala	1515	SCN1A(ENST00000303395):Ala1370Val;SCN5A(ENST00000413689):Ala1357Val;SCN10A(ENST00000449082):Ala1304Thr
SCN4A	1184	Gly	1516	SCN1A(ENST00000303395):Gly1371Val;SCN1A(ENST00000303395):Gly1371Arg;SCN5A(ENST00000413689):Gly1358Trp
SCN4A	1185	Lys	1517	SCN1A(ENST00000303395):Lys1372Glu;SCN5A(ENST00000413689):Lys1359Asn
SCN4A	1186	Phe	1518	SCN1A(ENST00000303395):Phe1373Ser;SCN5A(ENST00000413689):Phe1360Cys
SCN4A	1189	Cys	1521	SCN1A(ENST00000303395):Cys1376Arg;SCN5A(ENST00000413689):Cys1363Tyr
SCN4A	1190	Ile	1522	SCN1A(ENST00000303395):Ile1377Asn
SCN4A	1191	Asn	1523	SCN1A(ENST00000303395):Asn1378Thr;SCN5A(ENST00000413689):Asn1365Ser
SCN4A	1198	Phe	1531	SCN1A(ENST00000303395):Phe1385Val
SCN4A	1203	Val	1537	SCN1A(ENST00000303395):Val1390Leu;SCN1A(ENST00000303395):Val1390Met;SCN5A(ENST00000413689):Val1378Met
SCN4A	1204	Asn	1538	SCN1A(ENST00000303395):Asn1391Ser
SCN4A	1205	Asn	1539	SCN1A(ENST00000303395):Asn1392Lys;SCN5A(ENST00000413689):Asn1380Lys
SCN4A	1207	Ser	1541	SCN5A(ENST00000413689):Ser1382Ile
SCN4A	1209	Cys	1543	SCN2A(ENST00000357398):Cys1386Tyr;SCN1A(ENST00000303395):Cys1396Gly
SCN4A	1216	Gly	1550	SCN5A(ENST00000413689):Gly1391Arg
SCN4A	1226	Asn	1562	SCN1A(ENST00000303395):Asn1414Tyr
SCN4A	1228	Asp	1564	SCN1A(ENST00000303395):Asp1416Gly;SCN1A(ENST00000303395):Asp1416Tyr
SCN4A	1230	Val	1566	SCN1A(ENST00000303395):Val1418Gly;SCN5A(ENST00000413689):Val1405Leu;SCN5A(ENST00000413689):Val1405Met
SCN4A	1231	Gly	1567	SCN5A(ENST00000413689):Gly1406Glu;SCN5A(ENST00000413689):Gly1406Arg
SCN4A	1233	Gly	1569	SCN1A(ENST00000303395):Gly1421Glu;SCN1A(ENST00000303395):Gly1421Trp;SCN5A(ENST00000413689):Gly1408Arg
SCN4A	1234	Tyr	1570	SCN1A(ENST00000303395):Tyr1422Cys;SCN5A(ENST00000413689):Tyr1409Cys
SCN4A	1235	Leu	1571	SCN1A(ENST00000303395):Leu1423Val
SCN4A	1237	Leu	1573	SCN5A(ENST00000413689):Leu1412Phe
SCN4A	1238	Leu	1574	SCN1A(ENST00000303395):Leu1426Arg;SCN1A(ENST00000303395):Leu1426His
SCN4A	1239	Gln	1575	SCN1A(ENST00000303395):Gln1427Leu;SCN1A(ENST00000303395):Gln1427Pro
SCN4A	1240	Val	1576	SCN1A(ENST00000303395):Val1428Ala;SCN1A(ENST00000303395):Val1428Phe
SCN4A	1241	Ala	1577	SCN1A(ENST00000303395):Ala1429Val;SCN1A(ENST00000303395):Ala1429Asp;SCN1A(ENST00000303395):Ala1429Thr
SCN4A	1243	Phe	1579	SCN1A(ENST00000303395):Phe1431Ile
SCN4A	1244	Lys	1580	SCN2A(ENST00000357398):Lys1422Glu;SCN1A(ENST00000303395):Lys1432Arg;SCN1A(ENST00000303395):Lys1432Glu;SCN5A(ENST00000413689):Lys1419Glu
SCN4A	1245	Gly	1581	SCN1A(ENST00000303395):Gly1433Glu;SCN1A(ENST00000303395):Gly1433Arg;SCN5A(ENST00000413689):Gly1420Arg
SCN4A	1246	Trp	1582	SCN1A(ENST00000303395):Trp1434Arg
SCN4A	1247	Met	1583	SCN1A(ENST00000303395):Met1435Arg;SCN1A(ENST00000303395):Met1435Lys
SCN4A	1249	Ile	1585	SCN1A(ENST00000303395):Ile1437Met
SCN4A	1250	Met	1586	SCN1A(ENST00000303395):Met1438Thr
SCN4A	1252	Ala	1588	SCN1A(ENST00000303395):Ala1440Gly;SCN1A(ENST00000303395):Ala1440Glu;SCN5A(ENST00000413689):Ala1427Ser
SCN4A	1253	Ala	1589	SCN1A(ENST00000303395):Ala1441Pro;SCN1A(ENST00000303395):Ala1441Thr;SCN5A(ENST00000413689):Ala1428Val;SCN5A(ENST00000413689):Ala1428Ser
SCN4A	1255	Asp	1591	SCN1A(ENST00000303395):Asp1443Val;SCN5A(ENST00000413689):Asp1430Asn
SCN4A	1257	Arg	1593	SCN5A(ENST00000413689):Arg1432Ser;SCN5A(ENST00000413689):Arg1432Gly
SCN4A	1262	Gln	1598	SCN1A(ENST00000303395):Gln1450Arg;SCN1A(ENST00000303395):Gln1450Pro;SCN1A(ENST00000303395):Gln1450Lys
SCN4A	1263	Pro	1599	SCN1A(ENST00000303395):Pro1451Leu;SCN1A(ENST00000303395):Pro1451Thr;SCN5A(ENST00000413689):Pro1438Leu;SCN5A(ENST00000413689):Pro1438Ser
SCN4A	1265	Tyr	1601	SCN1A(ENST00000303395):Tyr1453Cys
SCN4A	1266	Glu	1602	SCN5A(ENST00000413689):Glu1441Gln
SCN4A	1268	Asn	1604	SCN5A(ENST00000413689):Asn1443Ser
SCN4A	1271	Met	1607	SCN5A(ENST00000413689):Met1446Ile
SCN4A	1272	Tyr	1608	SCN5A(ENST00000413689):Tyr1447His
SCN4A	1273	Leu	1609	SCN1A(ENST00000303395):Leu1461Ile
SCN4A	1274	Tyr	1610	SCN1A(ENST00000303395):Tyr1462Cys;SCN1A(ENST00000303395):Tyr1462His;SCN5A(ENST00000413689):Tyr1449Cys;SCN5A(ENST00000413689):Tyr1449Ser
SCN4A	1275	Phe	1611	SCN1A(ENST00000303395):Phe1463Ser;SCN1A(ENST00000303395):Phe1463Leu
SCN4A	1276	Val	1612	SCN5A(ENST00000413689):Val1451Asp
SCN4A	1277	Ile	1613	SCN2A(ENST00000357398):Ile1455Asn
SCN4A	1278	Phe	1614	SCN1A(ENST00000303395):Phe1466Ser
SCN4A	1279	Ile	1615	SCN1A(ENST00000303395):Ile1467Leu
SCN4A	1280	Ile	1616	SCN11A(ENST00000302328):Ile1293Val
SCN4A	1282	Gly	1618	SCN8A(ENST00000354534):Gly1451Ser;SCN2A(ENST00000357398):Gly1460Arg;SCN1A(ENST00000303395):Gly1470Trp
SCN4A	1283	Ser	1619	SCN1A(ENST00000303395):Ser1471Phe;SCN1A(ENST00000303395):Ser1471Tyr;SCN5A(ENST00000413689):Ser1458Tyr
SCN4A	1284	Phe	1620	SCN1A(ENST00000303395):Phe1472Ser
SCN4A	1286	Thr	1622	SCN5A(ENST00000413689):Thr1461Ser
SCN4A	1287	Leu	1623	SCN2A(ENST00000357398):Leu1465Trp;SCN1A(ENST00000303395):Leu1475Ser
SCN4A	1288	Asn	1624	SCN5A(ENST00000413689):Asn1463Tyr
SCN4A	1289	Leu	1625	SCN11A(ENST00000302328):Leu1302Phe
SCN4A	1290	Phe	1626	SCN1A(ENST00000303395):Phe1478Cys
SCN4A	1292	Gly	1628	SCN2A(ENST00000357398):Gly1470Ala;SCN1A(ENST00000303395):Gly1480Val;SCN1A(ENST00000303395):Gly1480Cys
SCN4A	1293	Val	1629	SCN1A(ENST00000303395):Val1481Ile;SCN5A(ENST00000413689):Val1468Phe
SCN4A	1294	Ile	1630	SCN1A(ENST00000303395):Ile1482Leu
SCN4A	1295	Ile	1631	SCN2A(ENST00000357398):Ile1473Thr;SCN2A(ENST00000357398):Ile1473Met
SCN4A	1296	Asp	1632	SCN8A(ENST00000354534):Asp1465Val;SCN1A(ENST00000303395):Asp1484Gly
SCN4A	1297	Asn	1633	SCN8A(ENST00000354534):Asn1466Thr;SCN8A(ENST00000354534):Asn1466Lys;SCN1A(ENST00000303395):Asn1485Tyr;SCN1A(ENST00000303395):Asn1485Asp;SCN5A(ENST00000413689):Asn1472Ser
SCN4A	1298	Phe	1634	SCN1A(ENST00000303395):Phe1486Val;SCN9A(ENST00000409672):Phe1449Val;SCN5A(ENST00000413689):Phe1473Cys;SCN5A(ENST00000413689):Phe1473Ser;SCN5A(ENST00000413689):Phe1473Leu
SCN4A	1299	Asn	1635	SCN8A(ENST00000354534):Asn1468Ser
SCN4A	1300	Gln	1636	SCN5A(ENST00000413689):Gln1475Leu
SCN4A	1301	Gln	1637	SCN8A(ENST00000354534):Gln1470Glu;SCN8A(ENST00000354534):Gln1470Pro;SCN2A(ENST00000357398):Gln1479Lys;SCN2A(ENST00000357398):Gln1479Glu;SCN2A(ENST00000357398):Gln1479Pro;SCN1A(ENST00000303395):Gln1489His;SCN1A(ENST00000303395):Gln1489Lys;SCN5A(ENST00000413689):Gln1476Arg
SCN4A	1302	Lys	1638	SCN8A(ENST00000354534):Lys1471Gln
SCN4A	1304	Lys	1640	SCN1A(ENST00000303395):Lys1492Asn
SCN4A	1306	Gly	1642	SCN8A(ENST00000354534):Gly1475Arg;SCN5A(ENST00000413689):Gly1481Val;SCN5A(ENST00000413689):Gly1481Glu;SCN5A(ENST00000413689):Gly1481Arg
SCN4A	1307	Gly	1643	SCN8A(ENST00000354534):Gly1476Ser;SCN8A(ENST00000354534):Gly1476Asp
SCN4A	1310	Ile	1646	SCN8A(ENST00000354534):Ile1479Val;SCN2A(ENST00000357398):Ile1488Asn;SCN1A(ENST00000303395):Ile1498Met;SCN1A(ENST00000303395):Ile1498Asn;SCN9A(ENST00000409672):Ile1461Thr;SCN9A(ENST00000409672):Ile1461Asn;SCN5A(ENST00000413689):Ile1485Val
SCN4A	1311	Phe	1647	SCN8A(ENST00000354534):Phe1480Ile;SCN1A(ENST00000303395):Phe1499Leu;SCN9A(ENST00000409672):Phe1462Val;SCN5A(ENST00000413689):Phe1486Leu
SCN4A	1312	Met	1648	SCN2A(ENST00000357398):Met1490Val;SCN1A(ENST00000303395):Met1500Val;SCN5A(ENST00000413689):Met1487Lys;SCN5A(ENST00000413689):Met1487Leu
SCN4A	1313	Thr	1649	SCN9A(ENST00000409672):Thr1464Ile;SCN5A(ENST00000413689):Thr1488Arg;SCN5A(ENST00000413689):Thr1488Lys
SCN4A	1314	Glu	1650	SCN8A(ENST00000354534):Glu1483Lys;SCN5A(ENST00000413689):Glu1489Asp
SCN4A	1315	Glu	1651	SCN1A(ENST00000303395):Glu1503Gly;SCN1A(ENST00000303395):Glu1503Lys
SCN4A	1316	Gln	1652	SCN1A(ENST00000303395):Gln1504Leu;SCN1A(ENST00000303395):Gln1504Pro
SCN4A	1318	Lys	1654	SCN5A(ENST00000413689):Lys1493Arg
SCN4A	1319	Tyr	1655	SCN1A(ENST00000303395):Tyr1507Asp;SCN5A(ENST00000413689):Tyr1494Asn
SCN4A	1320	Tyr	1656	SCN2A(ENST00000357398):Tyr1498His;SCN5A(ENST00000413689):Tyr1495Ser
SCN4A	1321	Asn	1657	SCN8A(ENST00000354534):Asn1490Ser
SCN4A	1322	Ala	1658	SCN8A(ENST00000354534):Ala1491Val;SCN2A(ENST00000357398):Ala1500Thr;SCN1A(ENST00000303395):Ala1510Val;SCN1A(ENST00000303395):Ala1510Gly;SCN1A(ENST00000303395):Ala1510Glu
SCN4A	1323	Met	1659	SCN2A(ENST00000357398):Met1501Val;SCN2A(ENST00000357398):Met1501Thr;SCN1A(ENST00000303395):Met1511Arg;SCN1A(ENST00000303395):Met1511Lys;SCN5A(ENST00000413689):Met1498Arg;SCN5A(ENST00000413689):Met1498Thr;SCN5A(ENST00000413689):Met1498Val
SCN4A	1326	Leu	1662	SCN1A(ENST00000303395):Leu1514Ser;SCN5A(ENST00000413689):Leu1501Val
SCN4A	1327	Gly	1663	SCN1A(ENST00000303395):Gly1515Arg;SCN5A(ENST00000413689):Gly1502Ser
SCN4A	1328	Ser	1664	SCN1A(ENST00000303395):Ser1516Leu;SCN1A(ENST00000303395):Ser1516Trp
SCN4A	1329	Lys	1665	SCN8A(ENST00000354534):Lys1498Met
SCN4A	1330	Lys	1666	SCN5A(ENST00000413689):Lys1505Asn
SCN4A	1331	Pro	1667	SCN1A(ENST00000303395):Pro1519Leu;SCN1A(ENST00000303395):Pro1519Ser;SCN1A(ENST00000303395):Pro1519Thr;SCN5A(ENST00000413689):Pro1506Ser;SCN5A(ENST00000413689):Pro1506Thr
SCN4A	1332	Gln	1668	SCN8A(ENST00000354534):Gln1501Lys
SCN4A	1335	Ile	1671	SCN1A(ENST00000303395):Ile1523Thr
SCN4A	1337	Arg	1673	SCN1A(ENST00000303395):Arg1525Gln;SCN5A(ENST00000413689):Arg1512Trp
SCN4A	1338	Pro	1674	SCN1A(ENST00000303395):Pro1526Leu
SCN4A	1340	Asn	1676	SCN1A(ENST00000303395):Asn1528Lys
SCN4A	1344	Gly	1680	SCN2A(ENST00000357398):Gly1522Ala
SCN4A	1350	Val	1686	SCN1A(ENST00000303395):Val1538Ile
SCN4A	1351	Thr	1687	SCN1A(ENST00000303395):Thr1539Pro
SCN4A	1353	Gln	1689	SCN2A(ENST00000357398):Gln1531Lys
SCN4A	1355	Phe	1691	SCN1A(ENST00000303395):Phe1543Ser
SCN4A	1356	Asp	1692	SCN1A(ENST00000303395):Asp1544Ala;SCN1A(ENST00000303395):Asp1544His
SCN4A	1357	Ile	1693	SCN1A(ENST00000303395):Ile1545Val
SCN4A	1359	Ile	1695	SCN2A(ENST00000357398):Ile1537Phe
SCN4A	1360	Met	1696	SCN1A(ENST00000303395):Met1548Lys
SCN4A	1363	Ile	1699	SCN8A(ENST00000354534):Ile1532Phe
SCN4A	1364	Cys	1700	SCN1A(ENST00000303395):Cys1552Tyr
SCN4A	1366	Asn	1702	SCN2A(ENST00000357398):Asn1544Asp
SCN4A	1367	Met	1703	SCN8A(ENST00000354534):Met1536Ile;SCN2A(ENST00000357398):Met1545Val;SCN1A(ENST00000303395):Met1555Arg
SCN4A	1369	Thr	1705	SCN5A(ENST00000413689):Thr1544Pro
SCN4A	1370	Met	1706	SCN2A(ENST00000357398):Met1548Val;SCN2A(ENST00000357398):Met1548Thr;SCN1A(ENST00000303395):Met1558Ile
SCN4A	1371	Met	1707	SCN1A(ENST00000303395):Met1559Lys
SCN4A	1373	Glu	1709	SCN1A(ENST00000303395):Glu1561Lys;SCN5A(ENST00000413689):Glu1548Lys
SCN4A	1378	Ser	1714	SCN5A(ENST00000413689):Ser1553Arg
SCN4A	1385	Leu	1721	SCN2A(ENST00000357398):Leu1563Val;SCN5A(ENST00000413689):Leu1560Phe
SCN4A	1389	Asn	1725	SCN2A(ENST00000357398):Asn1567Lys
SCN4A	1396	Phe	1732	SCN5A(ENST00000413689):Phe1571Cys
SCN4A	1398	Gly	1734	SCN2A(ENST00000357398):Gly1576Arg;SCN1A(ENST00000303395):Gly1586Glu
SCN4A	1399	Glu	1735	SCN5A(ENST00000413689):Glu1574Lys
SCN4A	1400	Cys	1736	SCN1A(ENST00000303395):Cys1588Arg
SCN4A	1401	Val	1737	SCN1A(ENST00000303395):Val1589Gly
SCN4A	1402	Leu	1738	SCN1A(ENST00000303395):Leu1590Pro
SCN4A	1403	Lys	1739	SCN5A(ENST00000413689):Lys1578Asn
SCN4A	1407	Leu	1743	SCN5A(ENST00000413689):Leu1582Pro
SCN4A	1408	Arg	1744	SCN1A(ENST00000303395):Arg1596Leu;SCN1A(ENST00000303395):Arg1596Cys;SCN5A(ENST00000413689):Arg1583His;SCN5A(ENST00000413689):Arg1583Cys
SCN4A	1410	Tyr	1746	SCN1A(ENST00000303395):Tyr1598Phe
SCN4A	1411	Tyr	1747	SCN2A(ENST00000357398):Tyr1589Cys
SCN4A	1415	Gly	1751	SCN2A(ENST00000357398):Gly1593Arg
SCN4A	1416	Trp	1752	SCN2A(ENST00000357398):Trp1594Arg
SCN4A	1417	Asn	1753	SCN1A(ENST00000303395):Asn1605Ile
SCN4A	1418	Ile	1754	SCN5A(ENST00000413689):Ile1593Met
SCN4A	1419	Phe	1755	SCN2A(ENST00000357398):Phe1597Leu;SCN5A(ENST00000413689):Phe1594Ser
SCN4A	1420	Asp	1756	SCN2A(ENST00000357398):Asp1598Gly;SCN1A(ENST00000303395):Asp1608Gly;SCN1A(ENST00000303395):Asp1608Tyr;SCN5A(ENST00000413689):Asp1595His;SCN5A(ENST00000413689):Asp1595Asn
SCN4A	1422	Val	1758	SCN5A(ENST00000413689):Val1597Met
SCN4A	1423	Val	1759	SCN8A(ENST00000354534):Val1592Leu;SCN1A(ENST00000303395):Val1611Phe
SCN4A	1424	Val	1760	SCN1A(ENST00000303395):Val1612Ile
SCN4A	1427	Ser	1763	SCN8A(ENST00000354534):Ser1596Cys
SCN4A	1428	Ile	1764	SCN1A(ENST00000303395):Ile1616Thr
SCN4A	1429	Val	1765	SCN8A(ENST00000354534):Val1598Ala;SCN2A(ENST00000357398):Val1607Ala;SCN5A(ENST00000413689):Val1604Met
SCN4A	1430	Gly	1766	SCN2A(ENST00000357398):Gly1608Arg;SCN5A(ENST00000413689):Gly1605Arg
SCN4A	1434	Ser	1770	SCN5A(ENST00000413689):Ser1609Leu;SCN5A(ENST00000413689):Ser1609Trp
SCN4A	1436	Leu	1772	SCN2A(ENST00000357398):Leu1614Pro;SCN1A(ENST00000303395):Leu1624Pro
SCN4A	1438	Gln	1774	SCN5A(ENST00000413689):Gln1613Leu
SCN4A	1441	Phe	1779	SCN2A(ENST00000357398):Phe1619Ser
SCN4A	1442	Val	1780	SCN1A(ENST00000303395):Val1630Gly;SCN1A(ENST00000303395):Val1630Leu;SCN1A(ENST00000303395):Val1630Met
SCN4A	1443	Ser	1781	SCN2A(ENST00000357398):Ser1621Pro
SCN4A	1444	Pro	1782	SCN2A(ENST00000357398):Pro1622Ser;SCN2A(ENST00000357398):Pro1622Arg;SCN1A(ENST00000303395):Pro1632Ser
SCN4A	1445	Thr	1783	SCN2A(ENST00000357398):Thr1623Asn;SCN9A(ENST00000409672):Thr1596Ile;SCN5A(ENST00000413689):Thr1620Met;SCN5A(ENST00000413689):Thr1620Lys;SCN10A(ENST00000449082):Thr1570Lys
SCN4A	1448	Arg	1786	SCN8A(ENST00000354534):Arg1617Gln;SCN8A(ENST00000354534):Arg1617Leu;SCN3A(ENST00000283254):Arg1621Gln;SCN2A(ENST00000357398):Arg1626Gln;SCN1A(ENST00000303395):Arg1636Pro;SCN1A(ENST00000303395):Arg1636Gln;SCN5A(ENST00000413689):Arg1623Leu;SCN5A(ENST00000413689):Arg1623Gln
SCN4A	1449	Val	1787	SCN2A(ENST00000357398):Val1627Met;SCN1A(ENST00000303395):Val1637Glu;SCN5A(ENST00000413689):Val1624Ile
SCN4A	1450	Ile	1788	SCN1A(ENST00000303395):Ile1638Asn
SCN4A	1451	Arg	1789	SCN8A(ENST00000354534):Arg1620Leu;SCN2A(ENST00000357398):Arg1629His;SCN2A(ENST00000357398):Arg1629Leu;SCN1A(ENST00000303395):Arg1639Pro;SCN1A(ENST00000303395):Arg1639Gly;SCN5A(ENST00000413689):Arg1626Pro;SCN5A(ENST00000413689):Arg1626His;SCN5A(ENST00000413689):Arg1626Cys
SCN4A	1452	Leu	1790	SCN8A(ENST00000354534):Leu1621Trp
SCN4A	1453	Ala	1791	SCN8A(ENST00000354534):Ala1622Asp;SCN1A(ENST00000303395):Ala1641Thr
SCN4A	1454	Arg	1792	SCN2A(ENST00000357398):Arg1632Lys;SCN1A(ENST00000303395):Arg1642Ser;SCN1A(ENST00000303395):Arg1642Met;SCN5A(ENST00000413689):Arg1629Gln;SCN5A(ENST00000413689):Arg1629Gly
SCN4A	1456	Gly	1794	SCN8A(ENST00000354534):Gly1625Arg;SCN8A(ENST00000354534):Gly1625Trp;SCN2A(ENST00000357398):Gly1634Asp;SCN2A(ENST00000357398):Gly1634Val;SCN1A(ENST00000303395):Gly1644Asp;SCN9A(ENST00000409672):Gly1607Arg;SCN5A(ENST00000413689):Gly1631Asp
SCN4A	1457	Arg	1795	SCN2A(ENST00000357398):Arg1635Gln;SCN1A(ENST00000303395):Arg1645Pro;SCN1A(ENST00000303395):Arg1645Gln;SCN5A(ENST00000413689):Arg1632Leu;SCN5A(ENST00000413689):Arg1632His
SCN4A	1459	Leu	1797	SCN8A(ENST00000354534):Leu1628Trp
SCN4A	1460	Arg	1798	SCN1A(ENST00000303395):Arg1648Leu;SCN1A(ENST00000303395):Arg1648His;SCN1A(ENST00000303395):Arg1648Cys
SCN4A	1461	Leu	1799	SCN8A(ENST00000354534):Leu1630Pro;SCN1A(ENST00000303395):Leu1649Gln;SCN9A(ENST00000409672):Leu1612Pro
SCN4A	1462	Ile	1800	SCN8A(ENST00000354534):Ile1631Asn;SCN2A(ENST00000357398):Ile1640Phe;SCN2A(ENST00000357398):Ile1640Ser
SCN4A	1463	Arg	1801	SCN5A(ENST00000413689):Arg1638Pro;SCN10A(ENST00000449082):Arg1588Gln
SCN4A	1467	Gly	1805	SCN1A(ENST00000303395):Gly1655Ala;SCN5A(ENST00000413689):Gly1642Glu
SCN4A	1468	Ile	1806	SCN1A(ENST00000303395):Ile1656Met;SCN1A(ENST00000303395):Ile1656Ser
SCN4A	1469	Arg	1807	SCN8A(ENST00000354534):Arg1638His;SCN1A(ENST00000303395):Arg1657His;SCN1A(ENST00000303395):Arg1657Cys;SCN5A(ENST00000413689):Arg1644His;SCN5A(ENST00000413689):Arg1644Cys
SCN4A	1470	Thr	1808	SCN1A(ENST00000303395):Thr1658Met;SCN1A(ENST00000303395):Thr1658Arg;SCN1A(ENST00000303395):Thr1658Pro;SCN5A(ENST00000413689):Thr1645Met
SCN4A	1471	Leu	1809	SCN1A(ENST00000303395):Leu1659Pro;SCN1A(ENST00000303395):Leu1659Met;SCN5A(ENST00000413689):Leu1646Arg
SCN4A	1472	Leu	1810	SCN8A(ENST00000354534):Leu1641Val;SCN2A(ENST00000357398):Leu1650Pro;SCN1A(ENST00000303395):Leu1660Pro
SCN4A	1473	Phe	1811	SCN2A(ENST00000357398):Phe1651Cys;SCN1A(ENST00000303395):Phe1661Ser;SCN1A(ENST00000303395):Phe1661Leu
SCN4A	1474	Ala	1812	SCN2A(ENST00000357398):Ala1652Pro;SCN1A(ENST00000303395):Ala1662Val;SCN5A(ENST00000413689):Ala1649Val
SCN4A	1475	Leu	1813	SCN5A(ENST00000413689):Leu1650His;SCN5A(ENST00000413689):Leu1650Phe
SCN4A	1476	Met	1814	SCN8A(ENST00000354534):Met1645Ile;SCN1A(ENST00000303395):Met1664Thr;SCN1A(ENST00000303395):Met1664Lys;SCN9A(ENST00000409672):Met1627Lys;SCN5A(ENST00000413689):Met1651Val
SCN4A	1477	Met	1815	SCN8A(ENST00000354534):Met1646Leu;SCN2A(ENST00000357398):Met1655Thr;SCN1A(ENST00000303395):Met1665Ile;SCN5A(ENST00000413689):Met1652Arg;SCN5A(ENST00000413689):Met1652Thr
SCN4A	1478	Ser	1816	SCN2A(ENST00000357398):Ser1656Phe;SCN1A(ENST00000303395):Ser1666Phe
SCN4A	1479	Leu	1817	SCN1A(ENST00000303395):Leu1667Pro;SCN1A(ENST00000303395):Leu1667Phe
SCN4A	1480	Pro	1818	SCN1A(ENST00000303395):Pro1668Arg;SCN1A(ENST00000303395):Pro1668Ala
SCN4A	1481	Ala	1819	SCN8A(ENST00000354534):Ala1650Thr;SCN8A(ENST00000354534):Ala1650Val;SCN2A(ENST00000357398):Ala1659Val;SCN1A(ENST00000303395):Ala1669Glu;SCN1A(ENST00000303395):Ala1669Thr;SCN9A(ENST00000409672):Ala1632Gly;SCN9A(ENST00000409672):Ala1632Glu;SCN9A(ENST00000409672):Ala1632Thr
SCN4A	1482	Leu	1820	SCN2A(ENST00000357398):Leu1660Trp;SCN1A(ENST00000303395):Leu1670Trp
SCN4A	1484	Asn	1822	SCN1A(ENST00000303395):Asn1672His
SCN4A	1485	Ile	1823	SCN1A(ENST00000303395):Ile1673Ser;SCN1A(ENST00000303395):Ile1673Asn;SCN5A(ENST00000413689):Ile1660Val
SCN4A	1486	Gly	1824	SCN1A(ENST00000303395):Gly1674Arg;SCN1A(ENST00000303395):Gly1674Ser;SCN5A(ENST00000413689):Gly1661Arg
SCN4A	1487	Leu	1825	SCN2A(ENST00000357398):Leu1665Phe;SCN1A(ENST00000303395):Leu1675Arg;SCN1A(ENST00000303395):Leu1675Pro
SCN4A	1489	Leu	1827	SCN1A(ENST00000303395):Leu1677Phe
SCN4A	1492	Val	1830	SCN1A(ENST00000303395):Val1680Asp;SCN5A(ENST00000413689):Val1667Ile
SCN4A	1496	Tyr	1834	SCN1A(ENST00000303395):Tyr1684Ser
SCN4A	1497	Ser	1835	SCN5A(ENST00000413689):Ser1672Tyr
SCN4A	1499	Phe	1837	SCN1A(ENST00000303395):Phe1687Ser
SCN4A	1500	Gly	1838	SCN1A(ENST00000303395):Gly1688Val
SCN4A	1501	Met	1839	SCN1A(ENST00000303395):Met1689Arg;SCN1A(ENST00000303395):Met1689Thr;SCN5A(ENST00000413689):Met1676Thr;SCN5A(ENST00000413689):Met1676Val
SCN4A	1504	Phe	1842	SCN2A(ENST00000357398):Phe1682Ser;SCN1A(ENST00000303395):Phe1692Ser
SCN4A	1505	Ala	1843	SCN5A(ENST00000413689):Ala1680Thr
SCN4A	1506	Tyr	1844	SCN1A(ENST00000303395):Tyr1694Cys
SCN4A	1514	Asp	1852	SCN1A(ENST00000303395):Asp1702Glu;SCN1A(ENST00000303395):Asp1702Tyr;SCN1A(ENST00000303395):Asp1702His;SCN10A(ENST00000449082):Asp1639Asn
SCN4A	1515	Asp	1853	SCN1A(ENST00000303395):Asp1703Val;SCN1A(ENST00000303395):Asp1703Tyr;SCN5A(ENST00000413689):Asp1690Asn
SCN4A	1516	Met	1854	SCN5A(ENST00000413689):Met1691Thr
SCN4A	1519	Phe	1857	SCN1A(ENST00000303395):Phe1707Leu;SCN1A(ENST00000303395):Phe1707Val
SCN4A	1521	Thr	1859	SCN1A(ENST00000303395):Thr1709Ile;SCN1A(ENST00000303395):Thr1709Asn
SCN4A	1523	Gly	1861	SCN1A(ENST00000303395):Gly1711Ser
SCN4A	1524	Asn	1862	SCN1A(ENST00000303395):Asn1712Lys
SCN4A	1525	Ser	1863	SCN1A(ENST00000303395):Ser1713Asn;SCN5A(ENST00000413689):Ser1700Gly
SCN4A	1528	Cys	1866	SCN2A(ENST00000357398):Cys1706Ser;SCN1A(ENST00000303395):Cys1716Arg;SCN5A(ENST00000413689):Cys1703Tyr
SCN4A	1529	Leu	1867	SCN1A(ENST00000303395):Leu1717Pro
SCN4A	1530	Phe	1868	SCN1A(ENST00000303395):Phe1718Ser;SCN5A(ENST00000413689):Phe1705Ser
SCN4A	1533	Thr	1871	SCN1A(ENST00000303395):Thr1721Arg;SCN1A(ENST00000303395):Thr1721Lys;SCN5A(ENST00000413689):Thr1708Asn
SCN4A	1534	Thr	1872	SCN1A(ENST00000303395):Thr1722Ala;SCN5A(ENST00000413689):Thr1709Met;SCN5A(ENST00000413689):Thr1709Arg
SCN4A	1535	Ser	1873	SCN1A(ENST00000303395):Ser1723Phe;SCN1A(ENST00000303395):Ser1723Pro;SCN5A(ENST00000413689):Ser1710Leu
SCN4A	1536	Ala	1874	SCN1A(ENST00000303395):Ala1724Pro;SCN1A(ENST00000303395):Ala1724Thr
SCN4A	1537	Gly	1875	SCN1A(ENST00000303395):Gly1725Val;SCN1A(ENST00000303395):Gly1725Asp;SCN1A(ENST00000303395):Gly1725Cys;SCN5A(ENST00000413689):Gly1712Cys;SCN5A(ENST00000413689):Gly1712Ser;SCN10A(ENST00000449082):Gly1662Ser
SCN4A	1538	Trp	1876	SCN1A(ENST00000303395):Trp1726Arg
SCN4A	1539	Asp	1877	SCN1A(ENST00000303395):Asp1727Gly;SCN1A(ENST00000303395):Asp1727Tyr;SCN5A(ENST00000413689):Asp1714Gly;SCN5A(ENST00000413689):Asp1714Asn
SCN4A	1540	Gly	1878	SCN1A(ENST00000303395):Gly1728Glu
SCN4A	1541	Leu	1879	SCN1A(ENST00000303395):Leu1729Trp
SCN4A	1542	Leu	1880	SCN1A(ENST00000303395):Leu1730Pro;SCN5A(ENST00000413689):Leu1717Pro
SCN4A	1544	Pro	1882	SCN1A(ENST00000303395):Pro1732Leu
SCN4A	1546	Leu	1884	SCN1A(ENST00000303395):Leu1734Pro
SCN4A	1547	Asn	1885	SCN5A(ENST00000413689):Asn1722Asp
SCN4A	1550	Pro	1888	SCN5A(ENST00000413689):Pro1725Leu
SCN4A	1551	Pro	1889	SCN8A(ENST00000354534):Pro1719Arg
SCN4A	1552	Asp	1890	SCN1A(ENST00000303395):Asp1740Asn
SCN4A	1553	Cys	1891	SCN1A(ENST00000303395):Cys1741Ser;SCN1A(ENST00000303395):Cys1741Tyr;SCN1A(ENST00000303395):Cys1741Arg;SCN5A(ENST00000413689):Cys1728Trp;SCN5A(ENST00000413689):Cys1728Arg
SCN4A	1554	Asp	1892	SCN1A(ENST00000303395):Asp1742Val;SCN1A(ENST00000303395):Asp1742Gly
SCN4A	1555	Pro	1893	SCN5A(ENST00000413689):Pro1730His
SCN4A	1556	Asn	1894	SCN1A(ENST00000303395):Asn1744Asp
SCN4A	1561	Gly	1899	SCN1A(ENST00000303395):Gly1749Glu;SCN1A(ENST00000303395):Gly1749Arg
SCN4A	1566	Gly	1904	SCN2A(ENST00000357398):Gly1744Glu;SCN1A(ENST00000303395):Gly1754Val;SCN1A(ENST00000303395):Gly1754Arg;SCN5A(ENST00000413689):Gly1740Arg
SCN4A	1567	Asp	1905	SCN1A(ENST00000303395):Asp1755Gly;SCN1A(ENST00000303395):Asp1755Tyr
SCN4A	1568	Cys	1906	SCN1A(ENST00000303395):Cys1756Gly;SCN9A(ENST00000409672):Cys1719Arg
SCN4A	1569	Gly	1907	SCN1A(ENST00000303395):Gly1757Glu;SCN1A(ENST00000303395):Gly1757Trp;SCN1A(ENST00000303395):Gly1757Arg;SCN5A(ENST00000413689):Gly1743Glu;SCN5A(ENST00000413689):Gly1743Arg
SCN4A	1571	Pro	1909	SCN1A(ENST00000303395):Pro1759Ser
SCN4A	1574	Gly	1912	SCN1A(ENST00000303395):Gly1762Glu;SCN9A(ENST00000409672):Gly1725Arg;SCN5A(ENST00000413689):Gly1748Asp
SCN4A	1577	Phe	1915	SCN1A(ENST00000303395):Phe1765Leu;SCN1A(ENST00000303395):Phe1765Cys;SCN1A(ENST00000303395):Phe1765Ile
SCN4A	1580	Ser	1918	SCN2A(ENST00000357398):Ser1758Arg;SCN1A(ENST00000303395):Ser1768Asn
SCN4A	1581	Tyr	1919	SCN1A(ENST00000303395):Tyr1769His
SCN4A	1582	Ile	1920	SCN10A(ENST00000449082):Ile1706Val
SCN4A	1583	Ile	1921	SCN1A(ENST00000303395):Ile1771Asn;SCN1A(ENST00000303395):Ile1771Phe
SCN4A	1584	Ile	1922	SCN5A(ENST00000413689):Ile1758Val
SCN4A	1585	Ser	1923	SCN1A(ENST00000303395):Ser1773Phe;SCN1A(ENST00000303395):Ser1773Tyr
SCN4A	1586	Phe	1924	SCN8A(ENST00000354534):Phe1754Ser;SCN1A(ENST00000303395):Phe1774Ser;SCN5A(ENST00000413689):Phe1760Cys
SCN4A	1587	Leu	1925	SCN2A(ENST00000357398):Leu1765Pro;SCN1A(ENST00000303395):Leu1775Pro;SCN5A(ENST00000413689):Leu1761His;SCN5A(ENST00000413689):Leu1761Phe
SCN4A	1589	Val	1927	SCN8A(ENST00000354534):Val1757Asp;SCN9A(ENST00000409672):Val1740Leu;SCN5A(ENST00000413689):Val1763Leu;SCN5A(ENST00000413689):Val1763Met
SCN4A	1590	Val	1928	SCN5A(ENST00000413689):Val1764Phe
SCN4A	1591	Asn	1929	SCN8A(ENST00000354534):Asn1759Ser;SCN2A(ENST00000357398):Asn1769Ser
SCN4A	1592	Met	1930	SCN8A(ENST00000354534):Met1760Thr;SCN8A(ENST00000354534):Met1760Ile;SCN2A(ENST00000357398):Met1770Leu;SCN1A(ENST00000303395):Met1780Thr;SCN1A(ENST00000303395):Met1780Val;SCN5A(ENST00000413689):Met1766Thr;SCN5A(ENST00000413689):Met1766Leu;SCN5A(ENST00000413689):Met1766Val
SCN4A	1593	Tyr	1931	SCN2A(ENST00000357398):Tyr1771His;SCN1A(ENST00000303395):Tyr1781Cys;SCN1A(ENST00000303395):Tyr1781His;SCN5A(ENST00000413689):Tyr1767Cys
SCN4A	1594	Ile	1932	SCN1A(ENST00000303395):Ile1782Met;SCN1A(ENST00000303395):Ile1782Ser;SCN5A(ENST00000413689):Ile1768Val
SCN4A	1595	Ala	1933	SCN2A(ENST00000357398):Ala1773Thr;SCN2A(ENST00000357398):Ala1773Val;SCN1A(ENST00000303395):Ala1783Val;SCN1A(ENST00000303395):Ala1783Thr;SCN9A(ENST00000409672):Ala1746Gly
SCN4A	1596	Ile	1934	SCN8A(ENST00000354534):Ile1764Met
SCN4A	1598	Leu	1936	SCN5A(ENST00000413689):Leu1772Val
SCN4A	1599	Glu	1937	SCN1A(ENST00000303395):Glu1787Asp;SCN1A(ENST00000303395):Glu1787Lys
SCN4A	1600	Asn	1938	SCN8A(ENST00000354534):Asn1768Asp;SCN5A(ENST00000413689):Asn1774Ser;SCN5A(ENST00000413689):Asn1774Asp
SCN4A	1603	Val	1941	SCN5A(ENST00000413689):Val1777Leu;SCN5A(ENST00000413689):Val1777Met
SCN4A	1604	Ala	1942	SCN1A(ENST00000303395):Ala1792Gly;SCN1A(ENST00000303395):Ala1792Asp;SCN1A(ENST00000303395):Ala1792Thr
SCN4A	1605	Thr	1943	SCN1A(ENST00000303395):Thr1793Pro;SCN5A(ENST00000413689):Thr1779Met
SCN4A	1607	Glu	1945	SCN1A(ENST00000303395):Glu1795Gly;SCN1A(ENST00000303395):Glu1795Gln;SCN1A(ENST00000303395):Glu1795Lys;SCN5A(ENST00000413689):Glu1781Gly
SCN4A	1610	Glu	1948	SCN5A(ENST00000413689):Glu1784Lys
SCN4A	1612	Leu	1950	SCN5A(ENST00000413689):Leu1786Arg;SCN5A(ENST00000413689):Leu1786Gln
SCN4A	1615	Asp	1953	SCN2A(ENST00000357398):Asp1793Asn
SCN4A	1616	Asp	1954	SCN5A(ENST00000413689):Asp1790Gly;SCN5A(ENST00000413689):Asp1790Asn
SCN4A	1620	Phe	1958	SCN1A(ENST00000303395):Phe1808Leu;SCN1A(ENST00000303395):Phe1808Ile
SCN4A	1621	Tyr	1959	SCN5A(ENST00000413689):Tyr1795Cys;SCN5A(ENST00000413689):Tyr1795His;SCN5A(ENST00000413689):Tyr1795Asn
SCN4A	1624	Trp	1962	SCN1A(ENST00000303395):Trp1812Ser;SCN1A(ENST00000303395):Trp1812Gly;SCN1A(ENST00000303395):Trp1812Arg;SCN9A(ENST00000409672):Trp1775Arg
SCN4A	1627	Phe	1965	SCN1A(ENST00000303395):Phe1815Ser
SCN4A	1628	Asp	1966	SCN5A(ENST00000413689):Asp1802Gly
SCN4A	1631	Ala	1969	SCN1A(ENST00000303395):Ala1819Ser
SCN4A	1633	Gln	1971	SCN8A(ENST00000354534):Gln1801Glu;SCN2A(ENST00000357398):Gln1811Glu
SCN4A	1640	Leu	1978	SCN1A(ENST00000303395):Leu1828Ser
SCN4A	1643	Phe	1981	SCN1A(ENST00000303395):Phe1831Cys;SCN1A(ENST00000303395):Phe1831Ser
SCN4A	1645	Asp	1983	SCN5A(ENST00000413689):Asp1819Asn
SCN4A	1647	Leu	1985	SCN1A(ENST00000303395):Leu1835Phe
SCN4A	1650	Pro	1988	SCN1A(ENST00000303395):Pro1838Leu;SCN5A(ENST00000413689):Pro1824Ala
SCN4A	1651	Leu	1989	SCN2A(ENST00000357398):Leu1829Phe;SCN1A(ENST00000303395):Leu1839Pro;SCN1A(ENST00000303395):Leu1839Val;SCN5A(ENST00000413689):Leu1825Pro
SCN4A	1652	Arg	1990	SCN5A(ENST00000413689):Arg1826His
SCN4A	1662	Ile	2000	SCN5A(ENST00000413689):Ile1836Thr
SCN4A	1665	Asp	2003	SCN5A(ENST00000413689):Asp1839Gly
SCN4A	1667	Pro	2005	SCN1A(ENST00000303395):Pro1855Leu;SCN1A(ENST00000303395):Pro1855Ser
SCN4A	1668	Met	2006	SCN1A(ENST00000303395):Met1856Thr;SCN1A(ENST00000303395):Met1856Lys
SCN4A	1669	Val	2007	SCN1A(ENST00000303395):Val1857Leu
SCN4A	1675	His	2013	SCN2A(ENST00000357398):His1853Arg;SCN5A(ENST00000413689):His1849Arg
SCN4A	1676	Cys	2014	SCN5A(ENST00000413689):Cys1850Ser
SCN4A	1678	Asp	2016	SCN1A(ENST00000303395):Asp1866Gly;SCN1A(ENST00000303395):Asp1866Tyr
SCN4A	1679	Ile	2017	SCN1A(ENST00000303395):Ile1867Thr
SCN4A	1684	Thr	2022	SCN8A(ENST00000354534):Thr1852Ile
SCN4A	1685	Lys	2023	SCN10A(ENST00000449082):Lys1809Arg
SCN4A	1687	Val	2025	SCN5A(ENST00000413689):Val1861Ile
SCN4A	1688	Leu	2026	SCN1A(ENST00000303395):Leu1876Pro
SCN4A	1689	Gly	2027	SCN1A(ENST00000303395):Gly1877Val
SCN4A	1693	Glu	2031	SCN1A(ENST00000303395):Glu1881Asp;SCN1A(ENST00000303395):Glu1881Lys
SCN4A	1694	Met	2032	SCN2A(ENST00000357398):Met1872Ile
SCN4A	1696	Ala	2034	SCN5A(ENST00000413689):Ala1870Thr
SCN4A	1697	Leu	2035	SCN8A(ENST00000354534):Leu1865Pro
SCN4A	1698	Lys	2036	SCN5A(ENST00000413689):Lys1872Asn
SCN4A	1701	Met	2039	SCN8A(ENST00000354534):Met1869Thr;SCN2A(ENST00000357398):Met1879Thr;SCN9A(ENST00000409672):Met1852Thr;SCN5A(ENST00000413689):Met1875Thr
SCN4A	1702	Glu	2040	SCN8A(ENST00000354534):Glu1870Asp;SCN5A(ENST00000413689):Glu1876Lys
SCN4A	1706	Met	2044	SCN5A(ENST00000413689):Met1880Val
SCN4A	1709	Asn	2047	SCN8A(ENST00000354534):Asn1877Ser
SCN4A	1710	Pro	2048	SCN8A(ENST00000354534):Pro1878Ser
SCN4A	1716	Glu	2054	SCN5A(ENST00000413689):Glu1890Lys
SCN4A	1721	Thr	2059	SCN1A(ENST00000303395):Thr1909Ile;SCN1A(ENST00000303395):Thr1909Ala
SCN4A	1724	Arg	2062	SCN5A(ENST00000413689):Arg1898Cys
SCN4A	1727	Glu	2065	SCN1A(ENST00000303395):Glu1915Lys;SCN5A(ENST00000413689):Glu1901Gln
SCN4A	1734	Ile	2072	SCN1A(ENST00000303395):Ile1922Ser;SCN1A(ENST00000303395):Ile1922Thr
SCN4A	1735	Gln	2073	SCN1A(ENST00000303395):Gln1923Arg;SCN5A(ENST00000413689):Gln1909Arg
SCN4A	1737	Ala	2075	SCN1A(ENST00000303395):Ala1925Thr
SCN4A	1739	Arg	2077	SCN1A(ENST00000303395):Arg1927Thr;SCN1A(ENST00000303395):Arg1927Gly;SCN5A(ENST00000413689):Arg1913His
SCN4A	1740	Arg	2078	SCN1A(ENST00000303395):Arg1928Gly;SCN5A(ENST00000413689):Arg1914Gly
SCN4A	1748	Lys	2086	SCN1A(ENST00000303395):Lys1936Glu
SCN4A	1749	Gln	2087	SCN1A(ENST00000303395):Gln1937Arg
SCN4A	1773	Ala	2113	SCN5A(ENST00000413689):Ala1949Ser;SCN5A(ENST00000413689):Ala1949Pro
SCN4A	1836	Val	2188	SCN5A(ENST00000413689):Val2016Met
SCN4B	33	Val	41	MPZ(ENST00000533357):Val32Phe
SCN4B	46	Gly	54	MPZ(ENST00000533357):Gly43Val
SCN4B	51	Leu	59	MPZ(ENST00000533357):Leu48Pro;MPZ(ENST00000533357):Leu48Gln;MPZ(ENST00000533357):Leu48Val
SCN4B	53	Cys	61	MPZ(ENST00000533357):Cys50Trp;MPZ(ENST00000533357):Cys50Phe;MPZ(ENST00000533357):Cys50Gly
SCN4B	55	Phe	63	MPZ(ENST00000533357):Phe52Leu;MPZ(ENST00000533357):Phe52Val
SCN4B	57	Ser	65	MPZ(ENST00000533357):Ser54Cys;MPZ(ENST00000533357):Ser54Pro
SCN4B	63	Asp	71	MPZ(ENST00000533357):Asp60His
SCN4B	70	Tyr	80	MPZ(ENST00000533357):Tyr68Cys;SCN2B(ENST00000278947):Tyr69His
SCN4B	100	Arg	110	MPZ(ENST00000533357):Arg98Leu;MPZ(ENST00000533357):Arg98Pro;MPZ(ENST00000533357):Arg98His;MPZ(ENST00000533357):Arg98Cys;MPZ(ENST00000533357):Arg98Ser
SCN4B	101	Ile	111	MPZ(ENST00000533357):Ile99Thr
SCN4B	105	Gly	115	MPZ(ENST00000533357):Gly103Glu;MPZ(ENST00000533357):Gly103Trp;MPZ(ENST00000533357):Gly103Arg
SCN4B	115	Ser	125	MPZ(ENST00000533357):Ser111Phe;MPZ(ENST00000533357):Ser111Cys;MPZ(ENST00000533357):Ser111Pro
SCN4B	116	Ile	126	MPZ(ENST00000533357):Ile112Thr
SCN4B	117	Val	127	MPZ(ENST00000533357):Val113Phe
SCN4B	125	Asp	135	MPZ(ENST00000533357):Asp121Asn
SCN4B	127	Gly	137	MPZ(ENST00000533357):Gly123Asp;MPZ(ENST00000533357):Gly123Cys;MPZ(ENST00000533357):Gly123Ser
SCN4B	131	Cys	141	MPZ(ENST00000533357):Cys127Ser;MPZ(ENST00000533357):Cys127Tyr
SCN4B	134	Lys	144	MPZ(ENST00000533357):Lys130Arg
SCN4B	135	Asn	145	MPZ(ENST00000533357):Asn131Lys;MPZ(ENST00000533357):Asn131Ser;MPZ(ENST00000533357):Asn131Tyr
SCN4B	136	Pro	146	MPZ(ENST00000533357):Pro132Leu;MPZ(ENST00000533357):Pro132Thr
SCN4B	171	Gly	181	MPZ(ENST00000533357):Gly163Arg
SCN4B	175	Gly	185	MPZ(ENST00000533357):Gly167Arg
SCN4B	219	Lys	264	MPZ(ENST00000533357):Lys236Glu
SCN4B	225	Pro	270	SCN2B(ENST00000278947):Pro210Leu
SCN5A	5	Leu	9	SCN1A(ENST00000303395):Leu6Pro
SCN5A	14	Arg	18	SCN10A(ENST00000449082):Arg14Leu
SCN5A	23	Ala	27	SCN1A(ENST00000303395):Ala24Thr
SCN5A	27	Arg	31	SCN2A(ENST00000357398):Arg28Cys;SCN1A(ENST00000303395):Arg28Cys
SCN5A	64	Leu	69	SCN1A(ENST00000303395):Leu61Phe
SCN5A	72	Pro	77	SCN4A(ENST00000435607):Pro72Leu
SCN5A	78	Glu	83	SCN1A(ENST00000303395):Glu75Asp
SCN5A	79	Pro	84	SCN1A(ENST00000303395):Pro76Thr
SCN5A	80	Leu	85	SCN1A(ENST00000303395):Leu77Pro
SCN5A	81	Glu	86	SCN1A(ENST00000303395):Glu78Asp
SCN5A	82	Asp	87	SCN1A(ENST00000303395):Asp79Tyr;SCN1A(ENST00000303395):Asp79His;SCN1A(ENST00000303395):Asp79Asn
SCN5A	84	Asp	89	SCN1A(ENST00000303395):Asp81Glu;SCN1A(ENST00000303395):Asp81Asn
SCN5A	87	Tyr	92	SCN1A(ENST00000303395):Tyr84Cys
SCN5A	93	Phe	99	SCN1A(ENST00000303395):Phe90Ser
SCN5A	94	Ile	100	SCN1A(ENST00000303395):Ile91Thr
SCN5A	95	Val	101	SCN1A(ENST00000303395):Val92Leu;SCN10A(ENST00000449082):Val94Gly
SCN5A	96	Leu	102	SCN1A(ENST00000303395):Leu93Ser
SCN5A	97	Asn	103	SCN1A(ENST00000303395):Asn94Lys
SCN5A	104	Arg	110	SCN4A(ENST00000435607):Arg104His;SCN2A(ENST00000357398):Arg102Gln;SCN1A(ENST00000303395):Arg101Leu;SCN1A(ENST00000303395):Arg101Gln;SCN1A(ENST00000303395):Arg101Trp
SCN5A	106	Ser	112	SCN1A(ENST00000303395):Ser103Ile;SCN1A(ENST00000303395):Ser103Gly
SCN5A	108	Thr	114	SCN1A(ENST00000303395):Thr105Ile
SCN5A	110	Ala	116	SCN1A(ENST00000303395):Ala107Asp
SCN5A	111	Leu	117	SCN1A(ENST00000303395):Leu108Pro
SCN5A	116	Pro	122	SCN1A(ENST00000303395):Pro113Leu;SCN1A(ENST00000303395):Pro113Arg;SCN1A(ENST00000303395):Pro113Thr
SCN5A	121	Arg	127	SCN1A(ENST00000303395):Arg118Ser
SCN5A	127	Ile	133	SCN1A(ENST00000303395):Ile124Asn
SCN5A	130	His	136	SCN1A(ENST00000303395):His127Leu;SCN1A(ENST00000303395):His127Tyr
SCN5A	134	Asn	140	SCN2A(ENST00000357398):Asn132Lys
SCN5A	135	Met	141	SCN8A(ENST00000354534):Met136Val
SCN5A	138	Met	144	SCN2A(ENST00000357398):Met136Ile
SCN5A	141	Ile	147	SCN4A(ENST00000435607):Ile141Val;SCN1A(ENST00000303395):Ile138Ser;SCN1A(ENST00000303395):Ile138Thr;SCN9A(ENST00000409672):Ile136Val
SCN5A	143	Thr	149	SCN1A(ENST00000303395):Thr140Arg
SCN5A	144	Asn	150	SCN1A(ENST00000303395):Asn141Lys
SCN5A	146	Val	152	SCN1A(ENST00000303395):Val143Ala
SCN5A	148	Met	154	SCN1A(ENST00000303395):Met145Thr;SCN1A(ENST00000303395):Met145Lys;SCN1A(ENST00000303395):Met145Val
SCN5A	154	Pro	164	SCN9A(ENST00000409672):Pro149Gln
SCN5A	161	Glu	171	SCN1A(ENST00000303395):Glu158Gln
SCN5A	162	Tyr	172	SCN10A(ENST00000449082):Tyr158Asp
SCN5A	165	Thr	175	SCN8A(ENST00000354534):Thr166Ile;SCN1A(ENST00000303395):Thr162Ile;SCN1A(ENST00000303395):Thr162Pro
SCN5A	168	Tyr	178	SCN1A(ENST00000303395):Tyr165His
SCN5A	171	Glu	181	SCN2A(ENST00000357398):Glu169Gly
SCN5A	172	Ser	182	SCN1A(ENST00000303395):Ser169Pro
SCN5A	173	Leu	183	SCN1A(ENST00000303395):Leu170Pro
SCN5A	178	Ala	188	SCN1A(ENST00000303395):Ala175Val;SCN1A(ENST00000303395):Ala175Thr
SCN5A	180	Gly	190	SCN1A(ENST00000303395):Gly177Val;SCN1A(ENST00000303395):Gly177Ala;SCN1A(ENST00000303395):Gly177Glu;SCN1A(ENST00000303395):Gly177Arg
SCN5A	181	Phe	191	SCN1A(ENST00000303395):Phe178Ser
SCN5A	182	Cys	192	SCN1A(ENST00000303395):Cys179Arg
SCN5A	187	Thr	197	SCN2A(ENST00000357398):Thr185Ile
SCN5A	189	Leu	199	SCN1A(ENST00000303395):Leu186Pro
SCN5A	190	Arg	200	SCN2A(ENST00000357398):Arg188Trp;SCN9A(ENST00000409672):Arg185His
SCN5A	191	Asp	201	SCN1A(ENST00000303395):Asp188Val
SCN5A	193	Trp	203	SCN2A(ENST00000357398):Trp191Gly;SCN2A(ENST00000357398):Trp191Cys;SCN1A(ENST00000303395):Trp190Arg
SCN5A	194	Asn	204	SCN1A(ENST00000303395):Asn191Lys;SCN1A(ENST00000303395):Asn191Thr;SCN1A(ENST00000303395):Asn191Tyr
SCN5A	196	Leu	206	SCN1A(ENST00000303395):Leu193Phe
SCN5A	197	Asp	207	SCN1A(ENST00000303395):Asp194Gly;SCN1A(ENST00000303395):Asp194Ala;SCN1A(ENST00000303395):Asp194Tyr;SCN1A(ENST00000303395):Asp194Asn
SCN5A	203	Met	213	SCN4A(ENST00000435607):Met203Lys
SCN5A	204	Ala	214	SCN8A(ENST00000354534):Ala205Glu;SCN8A(ENST00000354534):Ala205Val;SCN4A(ENST00000435607):Ala204Glu;SCN2A(ENST00000357398):Ala202Val;SCN1A(ENST00000303395):Ala201Val;SCN1A(ENST00000303395):Ala201Glu;SCN10A(ENST00000449082):Ala200Val
SCN5A	212	Leu	222	SCN3A(ENST00000283254):Leu209Pro
SCN5A	213	Gly	223	SCN8A(ENST00000354534):Gly214Asp;SCN1A(ENST00000303395):Gly210Asp
SCN5A	214	Asn	225	SCN8A(ENST00000354534):Asn215Asp;SCN1A(ENST00000303395):Asn211Ser
SCN5A	216	Ser	227	SCN8A(ENST00000354534):Ser217Pro;SCN9A(ENST00000409672):Ser211Pro
SCN5A	219	Arg	230	SCN11A(ENST00000302328):Arg222His;SCN11A(ENST00000302328):Arg222Ser
SCN5A	220	Thr	231	SCN1A(ENST00000303395):Thr217Lys
SCN5A	221	Phe	232	SCN1A(ENST00000303395):Phe218Leu;SCN9A(ENST00000409672):Phe216Ser
SCN5A	222	Arg	233	SCN8A(ENST00000354534):Arg223Gly;SCN8A(ENST00000354534):Arg223Ser;SCN4A(ENST00000435607):Arg222Trp;SCN1A(ENST00000303395):Arg219Ser;SCN1A(ENST00000303395):Arg219Thr;SCN1A(ENST00000303395):Arg219Gly;SCN11A(ENST00000302328):Arg225Cys
SCN5A	223	Val	234	SCN1A(ENST00000303395):Val220Asp
SCN5A	224	Leu	235	SCN1A(ENST00000303395):Leu221Pro;SCN1A(ENST00000303395):Leu221Val
SCN5A	225	Arg	236	SCN4A(ENST00000435607):Arg225Trp
SCN5A	226	Ala	237	SCN1A(ENST00000303395):Ala223Glu;SCN1A(ENST00000303395):Ala223Pro
SCN5A	227	Leu	238	SCN1A(ENST00000303395):Leu224Ser
SCN5A	228	Lys	239	SCN1A(ENST00000303395):Lys225Asn
SCN5A	229	Thr	240	SCN1A(ENST00000303395):Thr226Met;SCN1A(ENST00000303395):Thr226Arg;SCN1A(ENST00000303395):Thr226Lys
SCN5A	230	Ile	241	SCN1A(ENST00000303395):Ile227Ser
SCN5A	231	Ser	242	SCN8A(ENST00000354534):Ser232Pro;SCN1A(ENST00000303395):Ser228Pro
SCN5A	232	Val	243	SCN8A(ENST00000354534):Val233Ile;SCN8A(ENST00000354534):Val233Leu
SCN5A	233	Ile	244	SCN9A(ENST00000409672):Ile228Met
SCN5A	235	Gly	246	SCN1A(ENST00000303395):Gly232Ser
SCN5A	238	Thr	249	SCN8A(ENST00000354534):Thr239Ser;SCN2A(ENST00000357398):Thr236Ser;SCN1A(ENST00000303395):Thr235Ser
SCN5A	239	Ile	250	SCN8A(ENST00000354534):Ile240Leu;SCN8A(ENST00000354534):Ile240Val;SCN2A(ENST00000357398):Ile237Asn;SCN1A(ENST00000303395):Ile236Thr;SCN9A(ENST00000409672):Ile234Thr
SCN5A	242	Ala	253	SCN2A(ENST00000357398):Ala240Thr;SCN2A(ENST00000357398):Ala240Ser;SCN2A(ENST00000357398):Ala240Val;SCN1A(ENST00000303395):Ala239Val;SCN1A(ENST00000303395):Ala239Thr
SCN5A	243	Leu	254	SCN1A(ENST00000303395):Leu240Pro
SCN5A	246	Ser	257	SCN1A(ENST00000303395):Ser243Phe;SCN1A(ENST00000303395):Ser243Tyr;SCN9A(ENST00000409672):Ser241Thr
SCN5A	247	Val	258	SCN1A(ENST00000303395):Val244Ala
SCN5A	250	Leu	261	SCN8A(ENST00000354534):Leu251Pro;SCN4A(ENST00000435607):Leu250Pro;SCN3A(ENST00000283254):Leu247Pro;SCN2A(ENST00000357398):Leu248Pro;SCN1A(ENST00000303395):Leu247Val;SCN9A(ENST00000409672):Leu245Val
SCN5A	252	Asp	263	SCN1A(ENST00000303395):Asp249Glu
SCN5A	253	Val	264	SCN2A(ENST00000357398):Val251Ile;SCN2A(ENST00000357398):Val251Ala;SCN1A(ENST00000303395):Val250Glu;SCN1A(ENST00000303395):Val250Ile
SCN5A	254	Met	265	SCN2A(ENST00000357398):Met252Val;SCN1A(ENST00000303395):Met251Arg
SCN5A	256	Leu	267	SCN8A(ENST00000354534):Leu257Val
SCN5A	257	Thr	268	SCN8A(ENST00000354534):Thr258Ile;SCN1A(ENST00000303395):Thr254Ile
SCN5A	259	Phe	270	SCN8A(ENST00000354534):Phe260Ser
SCN5A	260	Cys	271	SCN8A(ENST00000354534):Cys261Phe;SCN1A(ENST00000303395):Cys257Arg
SCN5A	261	Leu	272	SCN2A(ENST00000357398):Leu259Ile
SCN5A	262	Ser	273	SCN1A(ENST00000303395):Ser259Arg
SCN5A	263	Val	274	SCN2A(ENST00000357398):Val261Met
SCN5A	264	Phe	275	SCN2A(ENST00000357398):Phe262Ser
SCN5A	265	Ala	276	SCN2A(ENST00000357398):Ala263Thr;SCN2A(ENST00000357398):Ala263Glu;SCN2A(ENST00000357398):Ala263Val
SCN5A	266	Leu	277	SCN8A(ENST00000354534):Leu267Ser;SCN4A(ENST00000435607):Leu266Val;SCN2A(ENST00000357398):Leu264Val;SCN1A(ENST00000303395):Leu263Val
SCN5A	267	Ile	278	SCN8A(ENST00000354534):Ile268Leu;SCN1A(ENST00000303395):Ile264Thr
SCN5A	268	Gly	279	SCN1A(ENST00000303395):Gly265Trp
SCN5A	269	Leu	280	SCN1A(ENST00000303395):Leu266Pro
SCN5A	270	Gln	281	SCN1A(ENST00000303395):Gln267Pro
SCN5A	271	Leu	282	SCN9A(ENST00000409672):Leu266Met
SCN5A	274	Gly	285	SCN1A(ENST00000303395):Gly271Arg;SCN1A(ENST00000303395):Gly271Ser
SCN5A	276	Leu	287	SCN1A(ENST00000303395):Leu273Pro
SCN5A	279	Lys	290	SCN1A(ENST00000303395):Lys276Ile;SCN1A(ENST00000303395):Lys276Gln
SCN5A	280	Cys	291	SCN1A(ENST00000303395):Cys277Gly;SCN1A(ENST00000303395):Cys277Arg
SCN5A	288	Asn	316	SCN3A(ENST00000283254):Asn302Ser
SCN5A	301	Trp	351	SCN1A(ENST00000303395):Trp314Cys
SCN5A	307	Tyr	357	SCN1A(ENST00000303395):Tyr317Cys;SCN1A(ENST00000303395):Tyr317His
SCN5A	310	Asp	360	SCN2A(ENST00000357398):Asp322Asn
SCN5A	319	Gly	369	SCN1A(ENST00000303395):Gly329Ala;SCN1A(ENST00000303395):Gly329Cys
SCN5A	322	Asp	372	SCN1A(ENST00000303395):Asp332Gly
SCN5A	326	Cys	376	SCN1A(ENST00000303395):Cys336Trp;SCN1A(ENST00000303395):Cys336Tyr;SCN1A(ENST00000303395):Cys336Gly
SCN5A	327	Gly	377	SCN1A(ENST00000303395):Gly337Glu
SCN5A	330	Ser	380	SCN1A(ENST00000303395):Ser340Phe
SCN5A	331	Asp	381	SCN2A(ENST00000357398):Asp343His;SCN2A(ENST00000357398):Asp343Tyr;SCN2A(ENST00000357398):Asp343Gly;SCN2A(ENST00000357398):Asp343Val
SCN5A	332	Ala	382	SCN1A(ENST00000303395):Ala342Val;SCN1A(ENST00000303395):Ala342Glu;SCN1A(ENST00000303395):Ala342Ser
SCN5A	333	Gly	383	SCN1A(ENST00000303395):Gly343Asp;SCN1A(ENST00000303395):Gly343Cys;SCN1A(ENST00000303395):Gly343Arg;SCN1A(ENST00000303395):Gly343Ser
SCN5A	335	Cys	385	SCN1A(ENST00000303395):Cys345Phe;SCN1A(ENST00000303395):Cys345Arg
SCN5A	338	Gly	388	SCN1A(ENST00000303395):Gly348Glu;SCN9A(ENST00000409672):Gly327Glu
SCN5A	339	Tyr	389	SCN1A(ENST00000303395):Tyr349Cys
SCN5A	341	Cys	391	SCN4A(ENST00000435607):Cys375Arg;SCN1A(ENST00000303395):Cys351Arg
SCN5A	343	Lys	393	SCN3A(ENST00000283254):Lys354Gln
SCN5A	345	Gly	395	SCN1A(ENST00000303395):Gly355Asp
SCN5A	347	Asn	397	SCN1A(ENST00000303395):Asn357Ile;SCN1A(ENST00000303395):Asn357Tyr
SCN5A	348	Pro	398	SCN4A(ENST00000435607):Pro382Thr;SCN1A(ENST00000303395):Pro358Ser;SCN1A(ENST00000303395):Pro358Thr
SCN5A	353	Thr	403	SCN1A(ENST00000303395):Thr363Pro
SCN5A	354	Ser	404	SCN1A(ENST00000303395):Ser364Arg
SCN5A	355	Phe	405	SCN1A(ENST00000303395):Phe365Ser
SCN5A	356	Asp	406	SCN1A(ENST00000303395):Asp366Glu;SCN1A(ENST00000303395):Asp366His
SCN5A	361	Ala	411	SCN1A(ENST00000303395):Ala371Val
SCN5A	363	Leu	413	SCN1A(ENST00000303395):Leu373Trp
SCN5A	365	Leu	415	SCN1A(ENST00000303395):Leu375Phe
SCN5A	367	Arg	417	SCN1A(ENST00000303395):Arg377Leu;SCN1A(ENST00000303395):Arg377Gln
SCN5A	368	Leu	418	SCN1A(ENST00000303395):Leu378Gln
SCN5A	369	Met	419	SCN8A(ENST00000354534):Met367Val;SCN1A(ENST00000303395):Met379Arg;SCN1A(ENST00000303395):Met379Lys
SCN5A	371	Gln	421	SCN2A(ENST00000357398):Gln383Glu
SCN5A	372	Asp	422	SCN1A(ENST00000303395):Asp382Glu
SCN5A	374	Trp	424	SCN1A(ENST00000303395):Trp384Arg
SCN5A	375	Glu	425	SCN1A(ENST00000303395):Glu385Val;SCN1A(ENST00000303395):Glu385Gly;SCN1A(ENST00000303395):Glu385Gln;SCN1A(ENST00000303395):Glu385Lys
SCN5A	378	Tyr	428	SCN1A(ENST00000303395):Tyr388His
SCN5A	381	Thr	431	SCN2A(ENST00000357398):Thr393Lys;SCN1A(ENST00000303395):Thr391Pro
SCN5A	382	Leu	432	SCN1A(ENST00000303395):Leu392Phe
SCN5A	383	Arg	433	SCN2A(ENST00000357398):Arg395Cys;SCN1A(ENST00000303395):Arg393Leu;SCN1A(ENST00000303395):Arg393Pro;SCN1A(ENST00000303395):Arg393His;SCN1A(ENST00000303395):Arg393Cys;SCN1A(ENST00000303395):Arg393Ser
SCN5A	385	Ala	435	SCN1A(ENST00000303395):Ala395Pro
SCN5A	386	Gly	436	SCN1A(ENST00000303395):Gly396Glu
SCN5A	389	Tyr	439	SCN1A(ENST00000303395):Tyr399Phe;SCN1A(ENST00000303395):Tyr399Asp
SCN5A	390	Met	440	SCN1A(ENST00000303395):Met400Lys
SCN5A	392	Phe	442	SCN1A(ENST00000303395):Phe402Leu
SCN5A	393	Phe	443	SCN1A(ENST00000303395):Phe403Leu
SCN5A	396	Val	446	SCN1A(ENST00000303395):Val406Phe
SCN5A	398	Phe	448	SCN1A(ENST00000303395):Phe408Leu
SCN5A	399	Leu	449	SCN1A(ENST00000303395):Leu409Trp
SCN5A	402	Phe	452	SCN2A(ENST00000357398):Phe414Leu;SCN1A(ENST00000303395):Phe412Ile
SCN5A	403	Tyr	453	SCN8A(ENST00000354534):Tyr401His;SCN1A(ENST00000303395):Tyr413Asn
SCN5A	406	Asn	456	SCN4A(ENST00000435607):Asn440Lys;SCN9A(ENST00000409672):Asn395Lys
SCN5A	408	Ile	458	SCN1A(ENST00000303395):Ile418Leu
SCN5A	409	Leu	459	SCN8A(ENST00000354534):Leu407Met;SCN8A(ENST00000354534):Leu407Val;SCN8A(ENST00000354534):Leu407Phe;SCN2A(ENST00000357398):Leu421Val;SCN11A(ENST00000302328):Leu396Pro
SCN5A	410	Ala	460	SCN8A(ENST00000354534):Ala408Thr;SCN1A(ENST00000303395):Ala420Val;SCN1A(ENST00000303395):Ala420Asp
SCN5A	411	Val	461	SCN4A(ENST00000435607):Val445Met;SCN2A(ENST00000357398):Val423Leu;SCN1A(ENST00000303395):Val421Met;SCN9A(ENST00000409672):Val400Met
SCN5A	412	Val	462	SCN8A(ENST00000354534):Val410Met;SCN8A(ENST00000354534):Val410Leu;SCN2A(ENST00000357398):Val424Met;SCN2A(ENST00000357398):Val424Ala;SCN1A(ENST00000303395):Val422Ala;SCN1A(ENST00000303395):Val422Glu;SCN1A(ENST00000303395):Val422Leu
SCN5A	416	Tyr	466	SCN2A(ENST00000357398):Tyr428Cys;SCN1A(ENST00000303395):Tyr426Cys;SCN1A(ENST00000303395):Tyr426Asn
SCN5A	418	Glu	468	SCN4A(ENST00000435607):Glu452Lys;SCN2A(ENST00000357398):Glu430Ala;SCN2A(ENST00000357398):Glu430Gly
SCN5A	422	Ala	472	SCN2A(ENST00000357398):Ala434Pro;SCN2A(ENST00000357398):Ala434Asp;SCN1A(ENST00000303395):Ala432Ser
SCN5A	423	Thr	473	SCN2A(ENST00000357398):Thr435Ile
SCN5A	426	Glu	476	SCN2A(ENST00000357398):Glu438Lys
SCN5A	499	Ser	573	SCN1A(ENST00000303395):Ser525Phe
SCN5A	526	Arg	608	SCN1A(ENST00000303395):Arg560His
SCN5A	534	Arg	616	SCN1A(ENST00000303395):Arg568Gln
SCN5A	542	Asp	639	SCN1A(ENST00000303395):Asp589Val
SCN5A	589	Gly	694	SCN9A(ENST00000409672):Gly616Arg
SCN5A	596	Asp	701	SCN2A(ENST00000357398):Asp649Asn;SCN9A(ENST00000409672):Asp623Asn
SCN5A	629	Asp	736	SCN1A(ENST00000303395):Asp680Gly
SCN5A	635	Glu	742	SCN2A(ENST00000357398):Glu677Gly
SCN5A	686	Cys	797	SCN2A(ENST00000357398):Cys728Arg
SCN5A	687	Trp	798	SCN1A(ENST00000303395):Trp738Leu
SCN5A	691	Ala	802	SCN2A(ENST00000357398):Ala733Thr
SCN5A	703	Trp	814	SCN1A(ENST00000303395):Trp754Leu
SCN5A	713	Val	824	SCN11A(ENST00000302328):Val573Met
SCN5A	717	Pro	828	SCN1A(ENST00000303395):Pro768Leu
SCN5A	718	Phe	829	SCN1A(ENST00000303395):Phe769Tyr
SCN5A	723	Ile	834	SCN10A(ENST00000449082):Ile671Val
SCN5A	727	Ile	838	SCN8A(ENST00000354534):Ile763Val;SCN4A(ENST00000435607):Ile588Val;SCN2A(ENST00000357398):Ile769Thr
SCN5A	731	Thr	842	SCN8A(ENST00000354534):Thr767Ile;SCN2A(ENST00000357398):Thr773Ile
SCN5A	732	Leu	843	SCN1A(ENST00000303395):Leu783Pro
SCN5A	734	Met	845	SCN1A(ENST00000303395):Met785Thr;SCN1A(ENST00000303395):Met785Val
SCN5A	735	Ala	846	SCN1A(ENST00000303395):Ala786Thr
SCN5A	737	Glu	848	SCN1A(ENST00000303395):Glu788Lys
SCN5A	739	Tyr	850	SCN1A(ENST00000303395):Tyr790Phe;SCN1A(ENST00000303395):Tyr790Cys
SCN5A	753	Asn	864	SCN1A(ENST00000303395):Asn804Lys
SCN5A	757	Thr	868	SCN1A(ENST00000303395):Thr808Ser
SCN5A	761	Thr	872	SCN1A(ENST00000303395):Thr812Arg
SCN5A	772	Asp	883	SCN3A(ENST00000283254):Asp815Asn
SCN5A	776	Tyr	887	SCN1A(ENST00000303395):Tyr827Asp
SCN5A	783	Ile	894	SCN3A(ENST00000283254):Ile826Thr
SCN5A	784	Phe	895	SCN1A(ENST00000303395):Phe835Ser
SCN5A	785	Asp	896	SCN2A(ENST00000357398):Asp827Gly
SCN5A	786	Ser	897	SCN9A(ENST00000409672):Ser802Gly
SCN5A	792	Ser	903	SCN1A(ENST00000303395):Ser843Arg
SCN5A	793	Leu	904	SCN2A(ENST00000357398):Leu835Phe
SCN5A	795	Glu	906	SCN1A(ENST00000303395):Glu846Gly
SCN5A	798	Leu	911	SCN1A(ENST00000303395):Leu849Pro
SCN5A	806	Val	919	SCN8A(ENST00000354534):Val842Glu;SCN1A(ENST00000303395):Val857Ile
SCN5A	807	Leu	920	SCN1A(ENST00000303395):Leu858Pro;SCN9A(ENST00000409672):Leu823Arg
SCN5A	808	Arg	921	SCN4A(ENST00000435607):Arg669His;SCN4A(ENST00000435607):Arg669Gly;SCN1A(ENST00000303395):Arg859Pro;SCN1A(ENST00000303395):Arg859His;SCN1A(ENST00000303395):Arg859Cys
SCN5A	809	Ser	922	SCN8A(ENST00000354534):Ser845Pro;SCN8A(ENST00000354534):Ser845Phe;SCN4A(ENST00000435607):Ser670Tyr
SCN5A	810	Phe	923	SCN8A(ENST00000354534):Phe846Ser;SCN4A(ENST00000435607):Phe671Ser;SCN4A(ENST00000435607):Phe671Leu;SCN9A(ENST00000409672):Phe826Tyr
SCN5A	811	Arg	924	SCN4A(ENST00000435607):Arg672His;SCN4A(ENST00000435607):Arg672Cys;SCN4A(ENST00000435607):Arg672Gly;SCN4A(ENST00000435607):Arg672Ser;SCN2A(ENST00000357398):Arg853Gln;SCN1A(ENST00000303395):Arg862Pro;SCN1A(ENST00000303395):Arg862Gly
SCN5A	812	Leu	925	SCN1A(ENST00000303395):Leu863Trp
SCN5A	814	Arg	927	SCN8A(ENST00000354534):Arg850Gly;SCN8A(ENST00000354534):Arg850Gln;SCN8A(ENST00000354534):Arg850Leu;SCN4A(ENST00000435607):Arg675Gln;SCN4A(ENST00000435607):Arg675Trp;SCN4A(ENST00000435607):Arg675Gly;SCN2A(ENST00000357398):Arg856Gln;SCN2A(ENST00000357398):Arg856Leu;SCN1A(ENST00000303395):Arg865Gly
SCN5A	817	Lys	930	SCN1A(ENST00000303395):Lys868Asn
SCN5A	818	Leu	931	SCN1A(ENST00000303395):Leu869Ser
SCN5A	821	Ser	934	SCN4A(ENST00000435607):Ser682Trp;SCN2A(ENST00000357398):Ser863Phe;SCN1A(ENST00000303395):Ser872Tyr
SCN5A	824	Thr	937	SCN1A(ENST00000303395):Thr875Met;SCN1A(ENST00000303395):Thr875Lys
SCN5A	825	Leu	938	SCN1A(ENST00000303395):Leu876Ile
SCN5A	826	Asn	939	SCN2A(ENST00000357398):Asn868Lys
SCN5A	828	Leu	941	SCN8A(ENST00000354534):Leu864Val;SCN4A(ENST00000435607):Leu689Phe;SCN4A(ENST00000435607):Leu689Val;SCN4A(ENST00000435607):Leu689Ile;SCN1A(ENST00000303395):Leu879Arg;SCN1A(ENST00000303395):Leu879Pro
SCN5A	831	Ile	944	SCN4A(ENST00000435607):Ile692Met;SCN2A(ENST00000357398):Ile873Met;SCN1A(ENST00000303395):Ile882Phe
SCN5A	832	Ile	945	SCN8A(ENST00000354534):Ile868Thr;SCN4A(ENST00000435607):Ile693Met;SCN4A(ENST00000435607):Ile693Thr;SCN4A(ENST00000435607):Ile693Leu;SCN3A(ENST00000283254):Ile875Thr;SCN9A(ENST00000409672):Ile848Thr
SCN5A	833	Gly	946	SCN1A(ENST00000303395):Gly884Asp
SCN5A	834	Asn	947	SCN2A(ENST00000357398):Asn876Thr;SCN2A(ENST00000357398):Asn876Ser
SCN5A	835	Ser	948	SCN1A(ENST00000303395):Ser886Phe
SCN5A	837	Gly	950	SCN2A(ENST00000357398):Gly879Arg;SCN2A(ENST00000357398):Gly879Ala;SCN11A(ENST00000302328):Gly699Arg
SCN5A	838	Ala	951	SCN8A(ENST00000354534):Ala874Thr;SCN8A(ENST00000354534):Ala874Ser
SCN5A	839	Leu	952	SCN8A(ENST00000354534):Leu875Gln;SCN2A(ENST00000357398):Leu881Gln;SCN2A(ENST00000357398):Leu881Pro;SCN1A(ENST00000303395):Leu890Pro
SCN5A	840	Gly	953	SCN2A(ENST00000357398):Gly882Glu;SCN9A(ENST00000409672):Gly856Asp;SCN9A(ENST00000409672):Gly856Arg
SCN5A	842	Leu	955	SCN2A(ENST00000357398):Leu884His;SCN9A(ENST00000409672):Leu858His;SCN9A(ENST00000409672):Leu858Phe
SCN5A	843	Thr	956	SCN4A(ENST00000435607):Thr704Met;SCN1A(ENST00000303395):Thr894Ser
SCN5A	844	Leu	957	SCN2A(ENST00000357398):Leu886Ser
SCN5A	845	Val	958	SCN8A(ENST00000354534):Val881Ala;SCN2A(ENST00000357398):Val887Ala;SCN1A(ENST00000303395):Val896Phe;SCN1A(ENST00000303395):Val896Leu;SCN1A(ENST00000303395):Val896Ile
SCN5A	846	Leu	959	SCN1A(ENST00000303395):Leu897Ser
SCN5A	847	Ala	960	SCN9A(ENST00000409672):Ala863Pro
SCN5A	848	Ile	961	SCN2A(ENST00000357398):Ile890Met;SCN1A(ENST00000303395):Ile899Thr
SCN5A	849	Ile	962	SCN2A(ENST00000357398):Ile891Thr
SCN5A	850	Val	963	SCN2A(ENST00000357398):Val892Ile
SCN5A	851	Phe	964	SCN1A(ENST00000303395):Phe902Cys
SCN5A	853	Phe	966	SCN2A(ENST00000357398):Phe895Ser
SCN5A	854	Ala	967	SCN8A(ENST00000354534):Ala890Thr;SCN4A(ENST00000435607):Ala715Ser;SCN2A(ENST00000357398):Ala896Val;SCN1A(ENST00000303395):Ala905Asp;SCN1A(ENST00000303395):Ala905Pro;SCN1A(ENST00000303395):Ala905Thr
SCN5A	855	Val	968	SCN8A(ENST00000354534):Val891Met
SCN5A	856	Val	969	SCN8A(ENST00000354534):Val892Gly;SCN4A(ENST00000435607):Val717Ala;SCN1A(ENST00000303395):Val907Phe;SCN9A(ENST00000409672):Val872Gly
SCN5A	857	Gly	970	SCN2A(ENST00000357398):Gly899Ser;SCN2A(ENST00000357398):Gly899Asp;SCN1A(ENST00000303395):Gly908Arg;SCN10A(ENST00000449082):Gly805Val
SCN5A	859	Gln	972	SCN2A(ENST00000357398):Gln901Glu;SCN1A(ENST00000303395):Gln910Leu;SCN1A(ENST00000303395):Gln910Lys;SCN9A(ENST00000409672):Gln875Glu
SCN5A	863	Lys	976	SCN2A(ENST00000357398):Lys905Glu;SCN2A(ENST00000357398):Lys905Asn
SCN5A	878	Arg	1001	SCN2A(ENST00000357398):Arg922His;SCN1A(ENST00000303395):Arg931Pro;SCN1A(ENST00000303395):Arg931His;SCN1A(ENST00000303395):Arg931Cys;SCN9A(ENST00000409672):Arg896Gln;SCN9A(ENST00000409672):Arg896Trp
SCN5A	879	Trp	1002	SCN2A(ENST00000357398):Trp923Arg;SCN1A(ENST00000303395):Trp932Arg
SCN5A	880	His	1003	SCN1A(ENST00000303395):His933Gln;SCN1A(ENST00000303395):His933Tyr
SCN5A	881	Met	1004	SCN2A(ENST00000357398):Met925Thr;SCN1A(ENST00000303395):Met934Ile;SCN1A(ENST00000303395):Met934Arg;SCN1A(ENST00000303395):Met934Val;SCN9A(ENST00000409672):Met899Ile
SCN5A	883	Asp	1006	SCN1A(ENST00000303395):Asp936Val;SCN1A(ENST00000303395):Asp936Tyr
SCN5A	884	Phe	1007	SCN2A(ENST00000357398):Phe928Cys
SCN5A	886	His	1009	SCN2A(ENST00000357398):His930Gln;SCN1A(ENST00000303395):His939Gln;SCN1A(ENST00000303395):His939Tyr;SCN1A(ENST00000303395):His939Asp
SCN5A	889	Leu	1012	SCN1A(ENST00000303395):Leu942Pro;SCN1A(ENST00000303395):Leu942Val
SCN5A	890	Ile	1013	SCN1A(ENST00000303395):Ile943Asn
SCN5A	892	Phe	1015	SCN1A(ENST00000303395):Phe945Leu
SCN5A	893	Arg	1016	SCN2A(ENST00000357398):Arg937Cys;SCN2A(ENST00000357398):Arg937His;SCN1A(ENST00000303395):Arg946Pro;SCN1A(ENST00000303395):Arg946His;SCN1A(ENST00000303395):Arg946Cys;SCN1A(ENST00000303395):Arg946Ser
SCN5A	896	Cys	1019	SCN4A(ENST00000435607):Cys759Ser;SCN1A(ENST00000303395):Cys949Ser;SCN1A(ENST00000303395):Cys949Tyr
SCN5A	897	Gly	1020	SCN1A(ENST00000303395):Gly950Glu
SCN5A	899	Trp	1022	SCN1A(ENST00000303395):Trp952Gly;SCN1A(ENST00000303395):Trp952Arg
SCN5A	901	Glu	1024	SCN1A(ENST00000303395):Glu954Val
SCN5A	902	Thr	1025	SCN1A(ENST00000303395):Thr955Ile
SCN5A	903	Met	1026	SCN1A(ENST00000303395):Met956Thr
SCN5A	904	Trp	1027	SCN1A(ENST00000303395):Trp957Leu;SCN1A(ENST00000303395):Trp957Arg
SCN5A	906	Cys	1029	SCN1A(ENST00000303395):Cys959Ser;SCN1A(ENST00000303395):Cys959Tyr;SCN1A(ENST00000303395):Cys959Arg
SCN5A	907	Met	1030	SCN1A(ENST00000303395):Met960Arg;SCN1A(ENST00000303395):Met960Val
SCN5A	915	Cys	1040	SCN2A(ENST00000357398):Cys959Arg;SCN1A(ENST00000303395):Cys968Phe;SCN1A(ENST00000303395):Cys968Gly
SCN5A	916	Leu	1041	SCN1A(ENST00000303395):Leu969Pro
SCN5A	918	Val	1043	SCN1A(ENST00000303395):Val971Leu;SCN1A(ENST00000303395):Val971Ile
SCN5A	922	Val	1047	SCN8A(ENST00000354534):Val960Asp
SCN5A	923	Met	1048	SCN1A(ENST00000303395):Met976Ile;SCN1A(ENST00000303395):Met976Thr;SCN1A(ENST00000303395):Met976Lys
SCN5A	924	Val	1049	SCN1A(ENST00000303395):Val977Met
SCN5A	926	Gly	1051	SCN8A(ENST00000354534):Gly964Arg;SCN1A(ENST00000303395):Gly979Glu;SCN1A(ENST00000303395):Gly979Arg
SCN5A	927	Asn	1052	SCN1A(ENST00000303395):Asn980Ser
SCN5A	928	Leu	1053	SCN1A(ENST00000303395):Leu981Pro
SCN5A	929	Val	1054	SCN1A(ENST00000303395):Val982Leu
SCN5A	930	Val	1055	SCN1A(ENST00000303395):Val983Ala;SCN1A(ENST00000303395):Val983Asp;SCN1A(ENST00000303395):Val983Ile
SCN5A	931	Leu	1056	SCN1A(ENST00000303395):Leu984Arg
SCN5A	932	Asn	1057	SCN2A(ENST00000357398):Asn976Lys;SCN1A(ENST00000303395):Asn985Ile;SCN1A(ENST00000303395):Asn985Ser
SCN5A	933	Leu	1058	SCN1A(ENST00000303395):Leu986Pro;SCN1A(ENST00000303395):Leu986Phe
SCN5A	934	Phe	1059	SCN1A(ENST00000303395):Phe987Leu
SCN5A	936	Ala	1061	SCN4A(ENST00000435607):Ala799Ser;SCN1A(ENST00000303395):Ala989Val;SCN11A(ENST00000302328):Ala808Gly
SCN5A	937	Leu	1062	SCN1A(ENST00000303395):Leu990Phe
SCN5A	939	Leu	1064	SCN8A(ENST00000354534):Leu977Pro;SCN2A(ENST00000357398):Leu983Trp;SCN11A(ENST00000302328):Leu811Pro
SCN5A	940	Ser	1065	SCN8A(ENST00000354534):Ser978Gly
SCN5A	941	Ser	1066	SCN8A(ENST00000354534):Ser979Phe;SCN4A(ENST00000435607):Ser804Phe
SCN5A	942	Phe	1067	SCN1A(ENST00000303395):Phe995Leu
SCN5A	943	Ser	1068	SCN2A(ENST00000357398):Ser987Ile
SCN5A	945	Asp	1070	SCN1A(ENST00000303395):Asp998Glu;SCN1A(ENST00000303395):Asp998Gly
SCN5A	946	Asn	1071	SCN8A(ENST00000354534):Asn984Lys
SCN5A	953	Asp	1079	SCN2A(ENST00000357398):Asp997Tyr;SCN2A(ENST00000357398):Asp997Gly
SCN5A	955	Glu	1081	SCN2A(ENST00000357398):Glu999Lys;SCN2A(ENST00000357398):Glu999Val
SCN5A	957	Asn	1083	SCN2A(ENST00000357398):Asn1001Lys
SCN5A	958	Asn	1084	SCN1A(ENST00000303395):Asn1011Ile;SCN10A(ENST00000449082):Asn909Lys
SCN5A	959	Leu	1085	SCN2A(ENST00000357398):Leu1003Ile
SCN5A	1037	Gly	1170	SCN1A(ENST00000303395):Gly1087Glu
SCN5A	1141	Thr	1298	SCN2A(ENST00000357398):Thr1145Met
SCN5A	1172	Cys	1330	SCN2A(ENST00000357398):Cys1175Tyr;SCN1A(ENST00000303395):Cys1185Arg
SCN5A	1191	Trp	1349	SCN1A(ENST00000303395):Trp1204Arg
SCN5A	1194	Leu	1352	SCN1A(ENST00000303395):Leu1207Pro
SCN5A	1197	Thr	1355	SCN1A(ENST00000303395):Thr1210Met;SCN1A(ENST00000303395):Thr1210Lys
SCN5A	1202	Val	1360	SCN10A(ENST00000449082):Val1149Met
SCN5A	1203	Glu	1361	SCN1A(ENST00000303395):Glu1216Lys
SCN5A	1208	Glu	1366	SCN2A(ENST00000357398):Glu1211Lys;SCN1A(ENST00000303395):Glu1221Gln
SCN5A	1214	Met	1372	SCN10A(ENST00000449082):Met1161Thr
SCN5A	1215	Ile	1373	SCN1A(ENST00000303395):Ile1228Ser
SCN5A	1218	Ser	1376	SCN1A(ENST00000303395):Ser1231Arg;SCN1A(ENST00000303395):Ser1231Thr
SCN5A	1220	Gly	1378	SCN2A(ENST00000357398):Gly1223Arg;SCN1A(ENST00000303395):Gly1233Arg
SCN5A	1221	Ala	1379	SCN8A(ENST00000354534):Ala1214Thr
SCN5A	1223	Ala	1381	SCN1A(ENST00000303395):Ala1236Pro
SCN5A	1225	Glu	1383	SCN8A(ENST00000354534):Glu1218Lys;SCN1A(ENST00000303395):Glu1238Asp
SCN5A	1226	Asp	1384	SCN1A(ENST00000303395):Asp1239Gly;SCN1A(ENST00000303395):Asp1239Tyr
SCN5A	1228	Tyr	1386	SCN1A(ENST00000303395):Tyr1241His
SCN5A	1232	Arg	1390	SCN1A(ENST00000303395):Arg1245Gln
SCN5A	1236	Lys	1394	SCN1A(ENST00000303395):Lys1249Asn
SCN5A	1241	Tyr	1399	SCN1A(ENST00000303395):Tyr1254Cys
SCN5A	1242	Ala	1400	SCN1A(ENST00000303395):Ala1255Asp;SCN1A(ENST00000303395):Ala1255Pro
SCN5A	1243	Asp	1401	SCN4A(ENST00000435607):Asp1069Tyr
SCN5A	1246	Phe	1404	SCN1A(ENST00000303395):Phe1259Cys;SCN1A(ENST00000303395):Phe1259Ser
SCN5A	1247	Thr	1405	SCN1A(ENST00000303395):Thr1260Pro
SCN5A	1250	Phe	1408	SCN1A(ENST00000303395):Phe1263Leu
SCN5A	1252	Leu	1410	SCN1A(ENST00000303395):Leu1265Pro
SCN5A	1254	Met	1412	SCN1A(ENST00000303395):Met1267Ile;SCN1A(ENST00000303395):Met1267Thr
SCN5A	1257	Lys	1415	SCN2A(ENST00000357398):Lys1260Gln;SCN2A(ENST00000357398):Lys1260Glu;SCN1A(ENST00000303395):Lys1270Thr
SCN5A	1260	Ala	1418	SCN1A(ENST00000303395):Ala1273Val;SCN9A(ENST00000409672):Ala1236Glu
SCN5A	1261	Tyr	1419	SCN1A(ENST00000303395):Tyr1274Ser;SCN1A(ENST00000303395):Tyr1274Asn
SCN5A	1262	Gly	1420	SCN1A(ENST00000303395):Gly1275Val;SCN1A(ENST00000303395):Gly1275Ala;SCN1A(ENST00000303395):Gly1275Asp
SCN5A	1264	Lys	1422	SCN9A(ENST00000409672):Lys1240Arg
SCN5A	1271	Trp	1429	SCN1A(ENST00000303395):Trp1284Ser;SCN1A(ENST00000303395):Trp1284Arg
SCN5A	1274	Leu	1432	SCN1A(ENST00000303395):Leu1287Pro
SCN5A	1275	Asp	1433	SCN1A(ENST00000303395):Asp1288Gly;SCN1A(ENST00000303395):Asp1288His
SCN5A	1278	Ile	1436	SCN2A(ENST00000357398):Ile1281Phe
SCN5A	1295	Glu	1453	SCN1A(ENST00000303395):Glu1308Asp
SCN5A	1300	Lys	1458	SCN4A(ENST00000435607):Lys1126Ile;SCN1A(ENST00000303395):Lys1313Ile;SCN1A(ENST00000303395):Lys1313Thr
SCN5A	1303	Arg	1461	SCN4A(ENST00000435607):Arg1129Gln;SCN1A(ENST00000303395):Arg1316Ser;SCN1A(ENST00000303395):Arg1316Trp;SCN1A(ENST00000303395):Arg1316Gly
SCN5A	1305	Leu	1463	SCN1A(ENST00000303395):Leu1318Arg
SCN5A	1306	Arg	1464	SCN4A(ENST00000435607):Arg1132Gln
SCN5A	1309	Arg	1467	SCN4A(ENST00000435607):Arg1135His;SCN4A(ENST00000435607):Arg1135Cys;SCN2A(ENST00000357398):Arg1312Thr;SCN1A(ENST00000303395):Arg1322Ile
SCN5A	1310	Pro	1468	SCN1A(ENST00000303395):Pro1323Leu;SCN1A(ENST00000303395):Pro1323Arg;SCN1A(ENST00000303395):Pro1323His
SCN5A	1312	Arg	1470	SCN2A(ENST00000357398):Arg1315Lys;SCN1A(ENST00000303395):Arg1325Thr;SCN10A(ENST00000449082):Arg1259Gln
SCN5A	1313	Ala	1471	SCN2A(ENST00000357398):Ala1316Val;SCN1A(ENST00000303395):Ala1326Val;SCN1A(ENST00000303395):Ala1326Asp;SCN1A(ENST00000303395):Ala1326Pro
SCN5A	1314	Leu	1472	SCN11A(ENST00000302328):Leu1158Pro
SCN5A	1315	Ser	1473	SCN2A(ENST00000357398):Ser1318Pro;SCN1A(ENST00000303395):Ser1328Pro
SCN5A	1316	Arg	1474	SCN4A(ENST00000435607):Arg1142Gln;SCN2A(ENST00000357398):Arg1319Trp;SCN2A(ENST00000357398):Arg1319Gln;SCN2A(ENST00000357398):Arg1319Leu;SCN1A(ENST00000303395):Arg1329Pro
SCN5A	1318	Glu	1476	SCN2A(ENST00000357398):Glu1321Lys
SCN5A	1319	Gly	1477	SCN2A(ENST00000357398):Gly1322Arg;SCN1A(ENST00000303395):Gly1332Glu
SCN5A	1320	Met	1478	SCN2A(ENST00000357398):Met1323Val;SCN1A(ENST00000303395):Met1333Thr
SCN5A	1321	Arg	1479	SCN2A(ENST00000357398):Arg1324Ser;SCN10A(ENST00000449082):Arg1268Gln
SCN5A	1322	Val	1480	SCN8A(ENST00000354534):Val1315Met;SCN8A(ENST00000354534):Val1315Leu;SCN2A(ENST00000357398):Val1325Ile;SCN2A(ENST00000357398):Val1325Phe;SCN1A(ENST00000303395):Val1335Met;SCN9A(ENST00000409672):Val1298Asp;SCN9A(ENST00000409672):Val1298Phe
SCN5A	1323	Val	1481	SCN4A(ENST00000435607):Val1149Leu;SCN2A(ENST00000357398):Val1326Leu;SCN2A(ENST00000357398):Val1326Asp;SCN9A(ENST00000409672):Val1299Phe
SCN5A	1324	Val	1482	SCN1A(ENST00000303395):Val1337Met
SCN5A	1325	Asn	1483	SCN1A(ENST00000303395):Asn1338Thr;SCN11A(ENST00000302328):Asn1169Ser
SCN5A	1326	Ala	1484	SCN8A(ENST00000354534):Ala1319Ser;SCN4A(ENST00000435607):Ala1152Asp;SCN2A(ENST00000357398):Ala1329Ser;SCN2A(ENST00000357398):Ala1329Asp;SCN1A(ENST00000303395):Ala1339Val;SCN1A(ENST00000303395):Ala1339Asp
SCN5A	1327	Leu	1485	SCN2A(ENST00000357398):Leu1330Phe
SCN5A	1329	Gly	1487	SCN2A(ENST00000357398):Gly1332Ala
SCN5A	1330	Ala	1488	SCN8A(ENST00000354534):Ala1323Thr;SCN8A(ENST00000354534):Ala1323Ser;SCN4A(ENST00000435607):Ala1156Thr;SCN2A(ENST00000357398):Ala1333Thr;SCN1A(ENST00000303395):Ala1343Pro
SCN5A	1331	Ile	1489	SCN2A(ENST00000357398):Ile1334Asn;SCN2A(ENST00000357398):Ile1334Thr;SCN1A(ENST00000303395):Ile1344Met
SCN5A	1332	Pro	1490	SCN4A(ENST00000435607):Pro1158Leu;SCN4A(ENST00000435607):Pro1158Ser;SCN4A(ENST00000435607):Pro1158Ala;SCN3A(ENST00000283254):Pro1333Leu;SCN1A(ENST00000303395):Pro1345Leu;SCN1A(ENST00000303395):Pro1345Ser;SCN9A(ENST00000409672):Pro1308Leu
SCN5A	1333	Ser	1491	SCN2A(ENST00000357398):Ser1336Tyr
SCN5A	1334	Ile	1492	SCN8A(ENST00000354534):Ile1327Val;SCN4A(ENST00000435607):Ile1160Val;SCN1A(ENST00000303395):Ile1347Thr;SCN1A(ENST00000303395):Ile1347Asn
SCN5A	1335	Met	1493	SCN2A(ENST00000357398):Met1338Thr;SCN2A(ENST00000357398):Met1338Arg;SCN1A(ENST00000303395):Met1348Ile;SCN1A(ENST00000303395):Met1348Thr
SCN5A	1336	Asn	1494	SCN8A(ENST00000354534):Asn1329Asp;SCN2A(ENST00000357398):Asn1339Asp
SCN5A	1338	Leu	1496	SCN8A(ENST00000354534):Leu1331Val;SCN1A(ENST00000303395):Leu1351Pro
SCN5A	1339	Leu	1497	SCN8A(ENST00000354534):Leu1332Arg;SCN2A(ENST00000357398):Leu1342Pro;SCN1A(ENST00000303395):Leu1352Pro
SCN5A	1340	Val	1498	SCN4A(ENST00000435607):Val1166Ala;SCN1A(ENST00000303395):Val1353Phe;SCN1A(ENST00000303395):Val1353Leu;SCN9A(ENST00000409672):Val1316Ala;SCN11A(ENST00000302328):Val1184Ala
SCN5A	1341	Cys	1499	SCN2A(ENST00000357398):Cys1344Tyr;SCN1A(ENST00000303395):Cys1354Phe;SCN1A(ENST00000303395):Cys1354Ser;SCN1A(ENST00000303395):Cys1354Tyr;SCN1A(ENST00000303395):Cys1354Arg
SCN5A	1342	Leu	1500	SCN1A(ENST00000303395):Leu1355Pro
SCN5A	1343	Ile	1501	SCN2A(ENST00000357398):Ile1346Val
SCN5A	1344	Phe	1502	SCN1A(ENST00000303395):Phe1357Leu
SCN5A	1345	Trp	1503	SCN1A(ENST00000303395):Trp1358Ser
SCN5A	1346	Leu	1504	SCN1A(ENST00000303395):Leu1359Gln;SCN1A(ENST00000303395):Leu1359Ile
SCN5A	1348	Phe	1506	SCN1A(ENST00000303395):Phe1361Leu
SCN5A	1349	Ser	1507	SCN1A(ENST00000303395):Ser1362Arg
SCN5A	1350	Ile	1508	SCN2A(ENST00000357398):Ile1353Met;SCN1A(ENST00000303395):Ile1363Asn
SCN5A	1351	Met	1509	SCN2A(ENST00000357398):Met1354Thr;SCN1A(ENST00000303395):Met1364Lys
SCN5A	1352	Gly	1510	SCN1A(ENST00000303395):Gly1365Cys
SCN5A	1353	Val	1511	SCN1A(ENST00000303395):Val1366Leu;SCN1A(ENST00000303395):Val1366Ile
SCN5A	1354	Asn	1512	SCN4A(ENST00000435607):Asn1180Ile;SCN1A(ENST00000303395):Asn1367Lys
SCN5A	1357	Ala	1515	SCN1A(ENST00000303395):Ala1370Val;SCN10A(ENST00000449082):Ala1304Thr
SCN5A	1358	Gly	1516	SCN1A(ENST00000303395):Gly1371Val;SCN1A(ENST00000303395):Gly1371Arg
SCN5A	1359	Lys	1517	SCN1A(ENST00000303395):Lys1372Glu
SCN5A	1360	Phe	1518	SCN1A(ENST00000303395):Phe1373Ser
SCN5A	1363	Cys	1521	SCN1A(ENST00000303395):Cys1376Arg
SCN5A	1364	Ile	1522	SCN1A(ENST00000303395):Ile1377Asn
SCN5A	1365	Asn	1523	SCN1A(ENST00000303395):Asn1378Thr
SCN5A	1369	Gly	1527	SCN1A(ENST00000303395):Gly1382Arg
SCN5A	1378	Val	1537	SCN1A(ENST00000303395):Val1390Leu;SCN1A(ENST00000303395):Val1390Met
SCN5A	1379	Asn	1538	SCN1A(ENST00000303395):Asn1391Ser
SCN5A	1380	Asn	1539	SCN1A(ENST00000303395):Asn1392Lys
SCN5A	1384	Cys	1543	SCN4A(ENST00000435607):Cys1209Phe;SCN2A(ENST00000357398):Cys1386Tyr;SCN1A(ENST00000303395):Cys1396Gly
SCN5A	1392	Glu	1551	SCN1A(ENST00000303395):Glu1404Ala
SCN5A	1401	Asn	1562	SCN1A(ENST00000303395):Asn1414Tyr
SCN5A	1402	Phe	1563	SCN1A(ENST00000303395):Phe1415Ile
SCN5A	1403	Asp	1564	SCN1A(ENST00000303395):Asp1416Gly;SCN1A(ENST00000303395):Asp1416Tyr
SCN5A	1405	Val	1566	SCN1A(ENST00000303395):Val1418Gly
SCN5A	1408	Gly	1569	SCN1A(ENST00000303395):Gly1421Glu;SCN1A(ENST00000303395):Gly1421Trp
SCN5A	1409	Tyr	1570	SCN1A(ENST00000303395):Tyr1422Cys
SCN5A	1410	Leu	1571	SCN1A(ENST00000303395):Leu1423Val
SCN5A	1411	Ala	1572	SCN8A(ENST00000354534):Ala1405Asp
SCN5A	1413	Leu	1574	SCN1A(ENST00000303395):Leu1426Arg;SCN1A(ENST00000303395):Leu1426His
SCN5A	1414	Gln	1575	SCN1A(ENST00000303395):Gln1427Leu;SCN1A(ENST00000303395):Gln1427Pro
SCN5A	1415	Val	1576	SCN1A(ENST00000303395):Val1428Ala;SCN1A(ENST00000303395):Val1428Phe
SCN5A	1416	Ala	1577	SCN1A(ENST00000303395):Ala1429Val;SCN1A(ENST00000303395):Ala1429Asp;SCN1A(ENST00000303395):Ala1429Thr
SCN5A	1418	Phe	1579	SCN1A(ENST00000303395):Phe1431Ile
SCN5A	1419	Lys	1580	SCN2A(ENST00000357398):Lys1422Glu;SCN1A(ENST00000303395):Lys1432Arg;SCN1A(ENST00000303395):Lys1432Glu
SCN5A	1420	Gly	1581	SCN1A(ENST00000303395):Gly1433Glu;SCN1A(ENST00000303395):Gly1433Arg
SCN5A	1421	Trp	1582	SCN1A(ENST00000303395):Trp1434Arg
SCN5A	1422	Met	1583	SCN1A(ENST00000303395):Met1435Arg;SCN1A(ENST00000303395):Met1435Lys
SCN5A	1424	Ile	1585	SCN1A(ENST00000303395):Ile1437Met
SCN5A	1425	Met	1586	SCN1A(ENST00000303395):Met1438Thr
SCN5A	1427	Ala	1588	SCN1A(ENST00000303395):Ala1440Gly;SCN1A(ENST00000303395):Ala1440Glu
SCN5A	1428	Ala	1589	SCN1A(ENST00000303395):Ala1441Pro;SCN1A(ENST00000303395):Ala1441Thr
SCN5A	1430	Asp	1591	SCN1A(ENST00000303395):Asp1443Val
SCN5A	1437	Gln	1598	SCN1A(ENST00000303395):Gln1450Arg;SCN1A(ENST00000303395):Gln1450Pro;SCN1A(ENST00000303395):Gln1450Lys
SCN5A	1438	Pro	1599	SCN1A(ENST00000303395):Pro1451Leu;SCN1A(ENST00000303395):Pro1451Thr
SCN5A	1449	Tyr	1610	SCN1A(ENST00000303395):Tyr1462Cys;SCN1A(ENST00000303395):Tyr1462His
SCN5A	1450	Phe	1611	SCN1A(ENST00000303395):Phe1463Ser;SCN1A(ENST00000303395):Phe1463Leu
SCN5A	1452	Ile	1613	SCN2A(ENST00000357398):Ile1455Asn
SCN5A	1453	Phe	1614	SCN1A(ENST00000303395):Phe1466Ser
SCN5A	1454	Ile	1615	SCN1A(ENST00000303395):Ile1467Leu
SCN5A	1455	Ile	1616	SCN11A(ENST00000302328):Ile1293Val
SCN5A	1457	Gly	1618	SCN8A(ENST00000354534):Gly1451Ser;SCN2A(ENST00000357398):Gly1460Arg;SCN1A(ENST00000303395):Gly1470Trp
SCN5A	1458	Ser	1619	SCN1A(ENST00000303395):Ser1471Phe;SCN1A(ENST00000303395):Ser1471Tyr
SCN5A	1459	Phe	1620	SCN1A(ENST00000303395):Phe1472Ser
SCN5A	1462	Leu	1623	SCN2A(ENST00000357398):Leu1465Trp;SCN1A(ENST00000303395):Leu1475Ser
SCN5A	1464	Leu	1625	SCN11A(ENST00000302328):Leu1302Phe
SCN5A	1465	Phe	1626	SCN4A(ENST00000435607):Phe1290Leu;SCN1A(ENST00000303395):Phe1478Cys
SCN5A	1467	Gly	1628	SCN4A(ENST00000435607):Gly1292Asp;SCN2A(ENST00000357398):Gly1470Ala;SCN1A(ENST00000303395):Gly1480Val;SCN1A(ENST00000303395):Gly1480Cys
SCN5A	1468	Val	1629	SCN4A(ENST00000435607):Val1293Ile;SCN1A(ENST00000303395):Val1481Ile
SCN5A	1469	Ile	1630	SCN1A(ENST00000303395):Ile1482Leu
SCN5A	1470	Ile	1631	SCN2A(ENST00000357398):Ile1473Thr;SCN2A(ENST00000357398):Ile1473Met
SCN5A	1471	Asp	1632	SCN8A(ENST00000354534):Asp1465Val;SCN1A(ENST00000303395):Asp1484Gly
SCN5A	1472	Asn	1633	SCN8A(ENST00000354534):Asn1466Thr;SCN8A(ENST00000354534):Asn1466Lys;SCN4A(ENST00000435607):Asn1297Lys;SCN4A(ENST00000435607):Asn1297Ser;SCN1A(ENST00000303395):Asn1485Tyr;SCN1A(ENST00000303395):Asn1485Asp
SCN5A	1473	Phe	1634	SCN1A(ENST00000303395):Phe1486Val;SCN9A(ENST00000409672):Phe1449Val
SCN5A	1474	Asn	1635	SCN8A(ENST00000354534):Asn1468Ser
SCN5A	1476	Gln	1637	SCN8A(ENST00000354534):Gln1470Glu;SCN8A(ENST00000354534):Gln1470Pro;SCN2A(ENST00000357398):Gln1479Lys;SCN2A(ENST00000357398):Gln1479Glu;SCN2A(ENST00000357398):Gln1479Pro;SCN1A(ENST00000303395):Gln1489His;SCN1A(ENST00000303395):Gln1489Lys
SCN5A	1477	Lys	1638	SCN8A(ENST00000354534):Lys1471Gln
SCN5A	1479	Lys	1640	SCN1A(ENST00000303395):Lys1492Asn
SCN5A	1481	Gly	1642	SCN8A(ENST00000354534):Gly1475Arg;SCN4A(ENST00000435607):Gly1306Val;SCN4A(ENST00000435607):Gly1306Ala;SCN4A(ENST00000435607):Gly1306Glu
SCN5A	1482	Gly	1643	SCN8A(ENST00000354534):Gly1476Ser;SCN8A(ENST00000354534):Gly1476Asp
SCN5A	1485	Ile	1646	SCN8A(ENST00000354534):Ile1479Val;SCN2A(ENST00000357398):Ile1488Asn;SCN1A(ENST00000303395):Ile1498Met;SCN1A(ENST00000303395):Ile1498Asn;SCN9A(ENST00000409672):Ile1461Thr;SCN9A(ENST00000409672):Ile1461Asn
SCN5A	1486	Phe	1647	SCN8A(ENST00000354534):Phe1480Ile;SCN1A(ENST00000303395):Phe1499Leu;SCN9A(ENST00000409672):Phe1462Val
SCN5A	1487	Met	1648	SCN2A(ENST00000357398):Met1490Val;SCN1A(ENST00000303395):Met1500Val
SCN5A	1488	Thr	1649	SCN4A(ENST00000435607):Thr1313Met;SCN4A(ENST00000435607):Thr1313Ala;SCN9A(ENST00000409672):Thr1464Ile
SCN5A	1489	Glu	1650	SCN8A(ENST00000354534):Glu1483Lys
SCN5A	1490	Glu	1651	SCN1A(ENST00000303395):Glu1503Gly;SCN1A(ENST00000303395):Glu1503Lys
SCN5A	1491	Gln	1652	SCN1A(ENST00000303395):Gln1504Leu;SCN1A(ENST00000303395):Gln1504Pro
SCN5A	1494	Tyr	1655	SCN1A(ENST00000303395):Tyr1507Asp
SCN5A	1495	Tyr	1656	SCN2A(ENST00000357398):Tyr1498His
SCN5A	1496	Asn	1657	SCN8A(ENST00000354534):Asn1490Ser
SCN5A	1497	Ala	1658	SCN8A(ENST00000354534):Ala1491Val;SCN2A(ENST00000357398):Ala1500Thr;SCN1A(ENST00000303395):Ala1510Val;SCN1A(ENST00000303395):Ala1510Gly;SCN1A(ENST00000303395):Ala1510Glu
SCN5A	1498	Met	1659	SCN2A(ENST00000357398):Met1501Val;SCN2A(ENST00000357398):Met1501Thr;SCN1A(ENST00000303395):Met1511Arg;SCN1A(ENST00000303395):Met1511Lys
SCN5A	1501	Leu	1662	SCN1A(ENST00000303395):Leu1514Ser
SCN5A	1502	Gly	1663	SCN1A(ENST00000303395):Gly1515Arg
SCN5A	1503	Ser	1664	SCN1A(ENST00000303395):Ser1516Leu;SCN1A(ENST00000303395):Ser1516Trp
SCN5A	1504	Lys	1665	SCN8A(ENST00000354534):Lys1498Met
SCN5A	1506	Pro	1667	SCN1A(ENST00000303395):Pro1519Leu;SCN1A(ENST00000303395):Pro1519Ser;SCN1A(ENST00000303395):Pro1519Thr
SCN5A	1507	Gln	1668	SCN8A(ENST00000354534):Gln1501Lys
SCN5A	1510	Ile	1671	SCN1A(ENST00000303395):Ile1523Thr
SCN5A	1512	Arg	1673	SCN4A(ENST00000435607):Arg1337Pro;SCN1A(ENST00000303395):Arg1525Gln
SCN5A	1513	Pro	1674	SCN1A(ENST00000303395):Pro1526Leu
SCN5A	1515	Asn	1676	SCN1A(ENST00000303395):Asn1528Lys
SCN5A	1519	Gly	1680	SCN2A(ENST00000357398):Gly1522Ala
SCN5A	1525	Val	1686	SCN1A(ENST00000303395):Val1538Ile
SCN5A	1526	Thr	1687	SCN1A(ENST00000303395):Thr1539Pro
SCN5A	1528	Gln	1689	SCN2A(ENST00000357398):Gln1531Lys
SCN5A	1530	Phe	1691	SCN1A(ENST00000303395):Phe1543Ser
SCN5A	1531	Asp	1692	SCN1A(ENST00000303395):Asp1544Ala;SCN1A(ENST00000303395):Asp1544His
SCN5A	1534	Ile	1695	SCN2A(ENST00000357398):Ile1537Phe
SCN5A	1535	Met	1696	SCN4A(ENST00000435607):Met1360Val;SCN1A(ENST00000303395):Met1548Lys
SCN5A	1538	Ile	1699	SCN8A(ENST00000354534):Ile1532Phe;SCN4A(ENST00000435607):Ile1363Thr
SCN5A	1539	Cys	1700	SCN1A(ENST00000303395):Cys1552Tyr
SCN5A	1541	Asn	1702	SCN4A(ENST00000435607):Asn1366Ser;SCN2A(ENST00000357398):Asn1544Asp
SCN5A	1542	Met	1703	SCN8A(ENST00000354534):Met1536Ile;SCN2A(ENST00000357398):Met1545Val;SCN1A(ENST00000303395):Met1555Arg
SCN5A	1545	Met	1706	SCN4A(ENST00000435607):Met1370Val;SCN2A(ENST00000357398):Met1548Val;SCN2A(ENST00000357398):Met1548Thr;SCN1A(ENST00000303395):Met1558Ile
SCN5A	1546	Met	1707	SCN1A(ENST00000303395):Met1559Lys
SCN5A	1548	Glu	1709	SCN1A(ENST00000303395):Glu1561Lys
SCN5A	1560	Leu	1721	SCN2A(ENST00000357398):Leu1563Val
SCN5A	1564	Asn	1725	SCN2A(ENST00000357398):Asn1567Lys
SCN5A	1573	Gly	1734	SCN2A(ENST00000357398):Gly1576Arg;SCN1A(ENST00000303395):Gly1586Glu
SCN5A	1575	Cys	1736	SCN1A(ENST00000303395):Cys1588Arg
SCN5A	1583	Arg	1744	SCN1A(ENST00000303395):Arg1596Leu;SCN1A(ENST00000303395):Arg1596Cys
SCN5A	1584	His	1745	SCN1A(ENST00000303395):His1597Arg
SCN5A	1585	Tyr	1746	SCN1A(ENST00000303395):Tyr1598Phe
SCN5A	1586	Tyr	1747	SCN2A(ENST00000357398):Tyr1589Cys
SCN5A	1591	Trp	1752	SCN2A(ENST00000357398):Trp1594Arg
SCN5A	1592	Asn	1753	SCN1A(ENST00000303395):Asn1605Ile
SCN5A	1594	Phe	1755	SCN4A(ENST00000435607):Phe1419Ser;SCN2A(ENST00000357398):Phe1597Leu
SCN5A	1595	Asp	1756	SCN2A(ENST00000357398):Asp1598Gly;SCN1A(ENST00000303395):Asp1608Gly;SCN1A(ENST00000303395):Asp1608Tyr
SCN5A	1598	Val	1759	SCN8A(ENST00000354534):Val1592Leu;SCN1A(ENST00000303395):Val1611Phe
SCN5A	1599	Val	1760	SCN1A(ENST00000303395):Val1612Ile
SCN5A	1602	Ser	1763	SCN8A(ENST00000354534):Ser1596Cys
SCN5A	1603	Ile	1764	SCN1A(ENST00000303395):Ile1616Thr
SCN5A	1604	Val	1765	SCN8A(ENST00000354534):Val1598Ala;SCN2A(ENST00000357398):Val1607Ala
SCN5A	1605	Gly	1766	SCN2A(ENST00000357398):Gly1608Arg
SCN5A	1608	Leu	1769	SCN4A(ENST00000435607):Leu1433Arg;SCN4A(ENST00000435607):Leu1433Phe
SCN5A	1609	Ser	1770	SCN4A(ENST00000435607):Ser1434Pro
SCN5A	1611	Ile	1772	SCN8A(ENST00000354534):Ile1605Val;SCN8A(ENST00000354534):Ile1605Arg
SCN5A	1616	Phe	1779	SCN2A(ENST00000357398):Phe1619Ser
SCN5A	1618	Ser	1781	SCN2A(ENST00000357398):Ser1621Pro
SCN5A	1619	Pro	1782	SCN2A(ENST00000357398):Pro1622Ser;SCN2A(ENST00000357398):Pro1622Arg;SCN1A(ENST00000303395):Pro1632Ser
SCN5A	1620	Thr	1783	SCN2A(ENST00000357398):Thr1623Asn;SCN9A(ENST00000409672):Thr1596Ile;SCN10A(ENST00000449082):Thr1570Lys
SCN5A	1623	Arg	1786	SCN8A(ENST00000354534):Arg1617Gln;SCN8A(ENST00000354534):Arg1617Leu;SCN4A(ENST00000435607):Arg1448Leu;SCN4A(ENST00000435607):Arg1448Pro;SCN4A(ENST00000435607):Arg1448His;SCN4A(ENST00000435607):Arg1448Cys;SCN4A(ENST00000435607):Arg1448Ser;SCN3A(ENST00000283254):Arg1621Gln;SCN2A(ENST00000357398):Arg1626Gln;SCN1A(ENST00000303395):Arg1636Pro;SCN1A(ENST00000303395):Arg1636Gln
SCN5A	1624	Val	1787	SCN2A(ENST00000357398):Val1627Met;SCN1A(ENST00000303395):Val1637Glu
SCN5A	1625	Ile	1788	SCN1A(ENST00000303395):Ile1638Asn
SCN5A	1626	Arg	1789	SCN8A(ENST00000354534):Arg1620Leu;SCN4A(ENST00000435607):Arg1451Leu;SCN4A(ENST00000435607):Arg1451Cys;SCN2A(ENST00000357398):Arg1629His;SCN2A(ENST00000357398):Arg1629Leu;SCN1A(ENST00000303395):Arg1639Pro;SCN1A(ENST00000303395):Arg1639Gly
SCN5A	1627	Leu	1790	SCN8A(ENST00000354534):Leu1621Trp
SCN5A	1628	Ala	1791	SCN8A(ENST00000354534):Ala1622Asp;SCN1A(ENST00000303395):Ala1641Thr
SCN5A	1629	Arg	1792	SCN4A(ENST00000435607):Arg1454Trp;SCN2A(ENST00000357398):Arg1632Lys;SCN1A(ENST00000303395):Arg1642Ser;SCN1A(ENST00000303395):Arg1642Met
SCN5A	1630	Ile	1793	SCN4A(ENST00000435607):Ile1455Thr
SCN5A	1631	Gly	1794	SCN8A(ENST00000354534):Gly1625Arg;SCN8A(ENST00000354534):Gly1625Trp;SCN4A(ENST00000435607):Gly1456Glu;SCN2A(ENST00000357398):Gly1634Asp;SCN2A(ENST00000357398):Gly1634Val;SCN1A(ENST00000303395):Gly1644Asp;SCN9A(ENST00000409672):Gly1607Arg
SCN5A	1632	Arg	1795	SCN4A(ENST00000435607):Arg1457His;SCN2A(ENST00000357398):Arg1635Gln;SCN1A(ENST00000303395):Arg1645Pro;SCN1A(ENST00000303395):Arg1645Gln
SCN5A	1633	Ile	1796	SCN8A(ENST00000354534):Ile1627Leu;SCN2A(ENST00000357398):Ile1636Met
SCN5A	1634	Leu	1797	SCN8A(ENST00000354534):Leu1628Trp
SCN5A	1635	Arg	1798	SCN4A(ENST00000435607):Arg1460Gln;SCN4A(ENST00000435607):Arg1460Trp;SCN1A(ENST00000303395):Arg1648Leu;SCN1A(ENST00000303395):Arg1648His;SCN1A(ENST00000303395):Arg1648Cys
SCN5A	1636	Leu	1799	SCN8A(ENST00000354534):Leu1630Pro;SCN4A(ENST00000435607):Leu1461Pro;SCN1A(ENST00000303395):Leu1649Gln;SCN9A(ENST00000409672):Leu1612Pro
SCN5A	1637	Ile	1800	SCN8A(ENST00000354534):Ile1631Asn;SCN2A(ENST00000357398):Ile1640Phe;SCN2A(ENST00000357398):Ile1640Ser
SCN5A	1638	Arg	1801	SCN4A(ENST00000435607):Arg1463His;SCN4A(ENST00000435607):Arg1463Ser;SCN10A(ENST00000449082):Arg1588Gln
SCN5A	1642	Gly	1805	SCN1A(ENST00000303395):Gly1655Ala
SCN5A	1643	Ile	1806	SCN1A(ENST00000303395):Ile1656Met;SCN1A(ENST00000303395):Ile1656Ser
SCN5A	1644	Arg	1807	SCN8A(ENST00000354534):Arg1638His;SCN1A(ENST00000303395):Arg1657His;SCN1A(ENST00000303395):Arg1657Cys
SCN5A	1645	Thr	1808	SCN1A(ENST00000303395):Thr1658Met;SCN1A(ENST00000303395):Thr1658Arg;SCN1A(ENST00000303395):Thr1658Pro
SCN5A	1646	Leu	1809	SCN1A(ENST00000303395):Leu1659Pro;SCN1A(ENST00000303395):Leu1659Met
SCN5A	1647	Leu	1810	SCN8A(ENST00000354534):Leu1641Val;SCN2A(ENST00000357398):Leu1650Pro;SCN1A(ENST00000303395):Leu1660Pro
SCN5A	1648	Phe	1811	SCN4A(ENST00000435607):Phe1473Ser;SCN2A(ENST00000357398):Phe1651Cys;SCN1A(ENST00000303395):Phe1661Ser;SCN1A(ENST00000303395):Phe1661Leu
SCN5A	1649	Ala	1812	SCN2A(ENST00000357398):Ala1652Pro;SCN1A(ENST00000303395):Ala1662Val
SCN5A	1651	Met	1814	SCN8A(ENST00000354534):Met1645Ile;SCN4A(ENST00000435607):Met1476Ile;SCN4A(ENST00000435607):Met1476Thr;SCN1A(ENST00000303395):Met1664Thr;SCN1A(ENST00000303395):Met1664Lys;SCN9A(ENST00000409672):Met1627Lys
SCN5A	1652	Met	1815	SCN8A(ENST00000354534):Met1646Leu;SCN2A(ENST00000357398):Met1655Thr;SCN1A(ENST00000303395):Met1665Ile
SCN5A	1653	Ser	1816	SCN2A(ENST00000357398):Ser1656Phe;SCN1A(ENST00000303395):Ser1666Phe
SCN5A	1654	Leu	1817	SCN1A(ENST00000303395):Leu1667Pro;SCN1A(ENST00000303395):Leu1667Phe
SCN5A	1655	Pro	1818	SCN1A(ENST00000303395):Pro1668Arg;SCN1A(ENST00000303395):Pro1668Ala
SCN5A	1656	Ala	1819	SCN8A(ENST00000354534):Ala1650Thr;SCN8A(ENST00000354534):Ala1650Val;SCN4A(ENST00000435607):Ala1481Asp;SCN2A(ENST00000357398):Ala1659Val;SCN1A(ENST00000303395):Ala1669Glu;SCN1A(ENST00000303395):Ala1669Thr;SCN9A(ENST00000409672):Ala1632Gly;SCN9A(ENST00000409672):Ala1632Glu;SCN9A(ENST00000409672):Ala1632Thr
SCN5A	1657	Leu	1820	SCN2A(ENST00000357398):Leu1660Trp;SCN1A(ENST00000303395):Leu1670Trp
SCN5A	1659	Asn	1822	SCN1A(ENST00000303395):Asn1672His
SCN5A	1660	Ile	1823	SCN1A(ENST00000303395):Ile1673Ser;SCN1A(ENST00000303395):Ile1673Asn
SCN5A	1661	Gly	1824	SCN1A(ENST00000303395):Gly1674Arg;SCN1A(ENST00000303395):Gly1674Ser
SCN5A	1662	Leu	1825	SCN2A(ENST00000357398):Leu1665Phe;SCN1A(ENST00000303395):Leu1675Arg;SCN1A(ENST00000303395):Leu1675Pro
SCN5A	1663	Leu	1826	SCN4A(ENST00000435607):Leu1488Pro
SCN5A	1664	Leu	1827	SCN1A(ENST00000303395):Leu1677Phe
SCN5A	1667	Val	1830	SCN1A(ENST00000303395):Val1680Asp
SCN5A	1670	Ile	1833	SCN4A(ENST00000435607):Ile1495Phe
SCN5A	1671	Tyr	1834	SCN1A(ENST00000303395):Tyr1684Ser
SCN5A	1674	Phe	1837	SCN1A(ENST00000303395):Phe1687Ser
SCN5A	1675	Gly	1838	SCN1A(ENST00000303395):Gly1688Val
SCN5A	1676	Met	1839	SCN1A(ENST00000303395):Met1689Arg;SCN1A(ENST00000303395):Met1689Thr
SCN5A	1679	Phe	1842	SCN2A(ENST00000357398):Phe1682Ser;SCN1A(ENST00000303395):Phe1692Ser
SCN5A	1681	Tyr	1844	SCN1A(ENST00000303395):Tyr1694Cys
SCN5A	1689	Asp	1852	SCN1A(ENST00000303395):Asp1702Glu;SCN1A(ENST00000303395):Asp1702Tyr;SCN1A(ENST00000303395):Asp1702His;SCN10A(ENST00000449082):Asp1639Asn
SCN5A	1690	Asp	1853	SCN1A(ENST00000303395):Asp1703Val;SCN1A(ENST00000303395):Asp1703Tyr
SCN5A	1694	Phe	1857	SCN1A(ENST00000303395):Phe1707Leu;SCN1A(ENST00000303395):Phe1707Val
SCN5A	1696	Thr	1859	SCN1A(ENST00000303395):Thr1709Ile;SCN1A(ENST00000303395):Thr1709Asn
SCN5A	1699	Asn	1862	SCN1A(ENST00000303395):Asn1712Lys
SCN5A	1700	Ser	1863	SCN1A(ENST00000303395):Ser1713Asn
SCN5A	1701	Met	1864	SCN1A(ENST00000303395):Met1714Arg;SCN1A(ENST00000303395):Met1714Thr;SCN1A(ENST00000303395):Met1714Lys
SCN5A	1703	Cys	1866	SCN2A(ENST00000357398):Cys1706Ser;SCN1A(ENST00000303395):Cys1716Arg
SCN5A	1704	Leu	1867	SCN1A(ENST00000303395):Leu1717Pro
SCN5A	1705	Phe	1868	SCN1A(ENST00000303395):Phe1718Ser
SCN5A	1708	Thr	1871	SCN1A(ENST00000303395):Thr1721Arg;SCN1A(ENST00000303395):Thr1721Lys
SCN5A	1709	Thr	1872	SCN4A(ENST00000435607):Thr1534Met;SCN1A(ENST00000303395):Thr1722Ala
SCN5A	1710	Ser	1873	SCN1A(ENST00000303395):Ser1723Phe;SCN1A(ENST00000303395):Ser1723Pro
SCN5A	1711	Ala	1874	SCN1A(ENST00000303395):Ala1724Pro;SCN1A(ENST00000303395):Ala1724Thr
SCN5A	1712	Gly	1875	SCN4A(ENST00000435607):Gly1537Ser;SCN1A(ENST00000303395):Gly1725Val;SCN1A(ENST00000303395):Gly1725Asp;SCN1A(ENST00000303395):Gly1725Cys;SCN10A(ENST00000449082):Gly1662Ser
SCN5A	1713	Trp	1876	SCN1A(ENST00000303395):Trp1726Arg
SCN5A	1714	Asp	1877	SCN1A(ENST00000303395):Asp1727Gly;SCN1A(ENST00000303395):Asp1727Tyr
SCN5A	1715	Gly	1878	SCN1A(ENST00000303395):Gly1728Glu
SCN5A	1716	Leu	1879	SCN1A(ENST00000303395):Leu1729Trp
SCN5A	1717	Leu	1880	SCN1A(ENST00000303395):Leu1730Pro
SCN5A	1719	Pro	1882	SCN1A(ENST00000303395):Pro1732Leu
SCN5A	1721	Leu	1884	SCN1A(ENST00000303395):Leu1734Pro
SCN5A	1726	Pro	1889	SCN8A(ENST00000354534):Pro1719Arg
SCN5A	1728	Cys	1891	SCN1A(ENST00000303395):Cys1741Ser;SCN1A(ENST00000303395):Cys1741Tyr;SCN1A(ENST00000303395):Cys1741Arg
SCN5A	1729	Asp	1892	SCN1A(ENST00000303395):Asp1742Val;SCN1A(ENST00000303395):Asp1742Gly
SCN5A	1740	Gly	1904	SCN2A(ENST00000357398):Gly1744Glu;SCN1A(ENST00000303395):Gly1754Val;SCN1A(ENST00000303395):Gly1754Arg
SCN5A	1741	Asp	1905	SCN1A(ENST00000303395):Asp1755Gly;SCN1A(ENST00000303395):Asp1755Tyr
SCN5A	1742	Cys	1906	SCN1A(ENST00000303395):Cys1756Gly;SCN9A(ENST00000409672):Cys1719Arg
SCN5A	1743	Gly	1907	SCN1A(ENST00000303395):Gly1757Glu;SCN1A(ENST00000303395):Gly1757Trp;SCN1A(ENST00000303395):Gly1757Arg
SCN5A	1745	Pro	1909	SCN1A(ENST00000303395):Pro1759Ser
SCN5A	1747	Val	1911	SCN1A(ENST00000303395):Val1761Ala
SCN5A	1748	Gly	1912	SCN1A(ENST00000303395):Gly1762Glu;SCN9A(ENST00000409672):Gly1725Arg
SCN5A	1751	Phe	1915	SCN1A(ENST00000303395):Phe1765Leu;SCN1A(ENST00000303395):Phe1765Cys;SCN1A(ENST00000303395):Phe1765Ile
SCN5A	1755	Tyr	1919	SCN1A(ENST00000303395):Tyr1769His
SCN5A	1756	Ile	1920	SCN10A(ENST00000449082):Ile1706Val
SCN5A	1757	Ile	1921	SCN1A(ENST00000303395):Ile1771Asn;SCN1A(ENST00000303395):Ile1771Phe
SCN5A	1759	Ser	1923	SCN1A(ENST00000303395):Ser1773Phe;SCN1A(ENST00000303395):Ser1773Tyr
SCN5A	1760	Phe	1924	SCN8A(ENST00000354534):Phe1754Ser;SCN1A(ENST00000303395):Phe1774Ser
SCN5A	1761	Leu	1925	SCN2A(ENST00000357398):Leu1765Pro;SCN1A(ENST00000303395):Leu1775Pro
SCN5A	1763	Val	1927	SCN8A(ENST00000354534):Val1757Asp;SCN4A(ENST00000435607):Val1589Met;SCN9A(ENST00000409672):Val1740Leu
SCN5A	1765	Asn	1929	SCN8A(ENST00000354534):Asn1759Ser;SCN2A(ENST00000357398):Asn1769Ser
SCN5A	1766	Met	1930	SCN8A(ENST00000354534):Met1760Thr;SCN8A(ENST00000354534):Met1760Ile;SCN4A(ENST00000435607):Met1592Ile;SCN4A(ENST00000435607):Met1592Val;SCN2A(ENST00000357398):Met1770Leu;SCN1A(ENST00000303395):Met1780Thr;SCN1A(ENST00000303395):Met1780Val
SCN5A	1767	Tyr	1931	SCN2A(ENST00000357398):Tyr1771His;SCN1A(ENST00000303395):Tyr1781Cys;SCN1A(ENST00000303395):Tyr1781His
SCN5A	1768	Ile	1932	SCN1A(ENST00000303395):Ile1782Met;SCN1A(ENST00000303395):Ile1782Ser
SCN5A	1769	Ala	1933	SCN2A(ENST00000357398):Ala1773Thr;SCN2A(ENST00000357398):Ala1773Val;SCN1A(ENST00000303395):Ala1783Val;SCN1A(ENST00000303395):Ala1783Thr;SCN9A(ENST00000409672):Ala1746Gly
SCN5A	1770	Ile	1934	SCN8A(ENST00000354534):Ile1764Met
SCN5A	1773	Glu	1937	SCN1A(ENST00000303395):Glu1787Asp;SCN1A(ENST00000303395):Glu1787Lys
SCN5A	1774	Asn	1938	SCN8A(ENST00000354534):Asn1768Asp
SCN5A	1776	Ser	1940	SCN2A(ENST00000357398):Ser1780Ile
SCN5A	1778	Ala	1942	SCN1A(ENST00000303395):Ala1792Gly;SCN1A(ENST00000303395):Ala1792Asp;SCN1A(ENST00000303395):Ala1792Thr
SCN5A	1779	Thr	1943	SCN1A(ENST00000303395):Thr1793Pro
SCN5A	1781	Glu	1945	SCN1A(ENST00000303395):Glu1795Gly;SCN1A(ENST00000303395):Glu1795Gln;SCN1A(ENST00000303395):Glu1795Lys
SCN5A	1789	Asp	1953	SCN2A(ENST00000357398):Asp1793Asn
SCN5A	1794	Phe	1958	SCN1A(ENST00000303395):Phe1808Leu;SCN1A(ENST00000303395):Phe1808Ile
SCN5A	1798	Trp	1962	SCN1A(ENST00000303395):Trp1812Ser;SCN1A(ENST00000303395):Trp1812Gly;SCN1A(ENST00000303395):Trp1812Arg;SCN9A(ENST00000409672):Trp1775Arg
SCN5A	1801	Phe	1965	SCN1A(ENST00000303395):Phe1815Ser
SCN5A	1805	Ala	1969	SCN1A(ENST00000303395):Ala1819Ser
SCN5A	1807	Gln	1971	SCN8A(ENST00000354534):Gln1801Glu;SCN4A(ENST00000435607):Gln1633Glu;SCN2A(ENST00000357398):Gln1811Glu
SCN5A	1814	Leu	1978	SCN1A(ENST00000303395):Leu1828Ser
SCN5A	1817	Phe	1981	SCN1A(ENST00000303395):Phe1831Cys;SCN1A(ENST00000303395):Phe1831Ser
SCN5A	1820	Ala	1984	SCN1A(ENST00000303395):Ala1834Val
SCN5A	1821	Leu	1985	SCN1A(ENST00000303395):Leu1835Phe
SCN5A	1824	Pro	1988	SCN4A(ENST00000435607):Pro1650Leu;SCN1A(ENST00000303395):Pro1838Leu
SCN5A	1825	Leu	1989	SCN2A(ENST00000357398):Leu1829Phe;SCN1A(ENST00000303395):Leu1839Pro;SCN1A(ENST00000303395):Leu1839Val
SCN5A	1838	Met	2002	SCN1A(ENST00000303395):Met1852Thr
SCN5A	1841	Pro	2005	SCN1A(ENST00000303395):Pro1855Leu;SCN1A(ENST00000303395):Pro1855Ser
SCN5A	1842	Met	2006	SCN1A(ENST00000303395):Met1856Thr;SCN1A(ENST00000303395):Met1856Lys
SCN5A	1843	Val	2007	SCN1A(ENST00000303395):Val1857Leu
SCN5A	1847	Arg	2011	SCN2A(ENST00000357398):Arg1851Trp;SCN1A(ENST00000303395):Arg1861Pro;SCN1A(ENST00000303395):Arg1861Gln;SCN1A(ENST00000303395):Arg1861Trp
SCN5A	1849	His	2013	SCN2A(ENST00000357398):His1853Arg
SCN5A	1852	Asp	2016	SCN1A(ENST00000303395):Asp1866Gly;SCN1A(ENST00000303395):Asp1866Tyr
SCN5A	1853	Ile	2017	SCN1A(ENST00000303395):Ile1867Thr
SCN5A	1858	Thr	2022	SCN8A(ENST00000354534):Thr1852Ile
SCN5A	1859	Lys	2023	SCN10A(ENST00000449082):Lys1809Arg
SCN5A	1862	Leu	2026	SCN1A(ENST00000303395):Leu1876Pro
SCN5A	1863	Gly	2027	SCN1A(ENST00000303395):Gly1877Val
SCN5A	1867	Glu	2031	SCN1A(ENST00000303395):Glu1881Asp;SCN1A(ENST00000303395):Glu1881Lys
SCN5A	1868	Met	2032	SCN2A(ENST00000357398):Met1872Ile
SCN5A	1871	Leu	2035	SCN8A(ENST00000354534):Leu1865Pro
SCN5A	1875	Met	2039	SCN8A(ENST00000354534):Met1869Thr;SCN2A(ENST00000357398):Met1879Thr;SCN9A(ENST00000409672):Met1852Thr
SCN5A	1876	Glu	2040	SCN8A(ENST00000354534):Glu1870Asp;SCN4A(ENST00000435607):Glu1702Lys
SCN5A	1879	Phe	2043	SCN4A(ENST00000435607):Phe1705Ile
SCN5A	1883	Asn	2047	SCN8A(ENST00000354534):Asn1877Ser
SCN5A	1884	Pro	2048	SCN8A(ENST00000354534):Pro1878Ser
SCN5A	1895	Thr	2059	SCN1A(ENST00000303395):Thr1909Ile;SCN1A(ENST00000303395):Thr1909Ala
SCN5A	1901	Glu	2065	SCN1A(ENST00000303395):Glu1915Lys
SCN5A	1904	Ser	2068	SCN1A(ENST00000303395):Ser1918Phe
SCN5A	1908	Ile	2072	SCN1A(ENST00000303395):Ile1922Ser;SCN1A(ENST00000303395):Ile1922Thr
SCN5A	1909	Gln	2073	SCN1A(ENST00000303395):Gln1923Arg
SCN5A	1911	Ala	2075	SCN1A(ENST00000303395):Ala1925Thr
SCN5A	1913	Arg	2077	SCN1A(ENST00000303395):Arg1927Thr;SCN1A(ENST00000303395):Arg1927Gly
SCN5A	1914	Arg	2078	SCN1A(ENST00000303395):Arg1928Gly
SCN5A	1922	Lys	2086	SCN1A(ENST00000303395):Lys1936Glu
SCN5A	1978	Asp	2149	SCN9A(ENST00000409672):Asp1948Ala
SCN7A	2	Leu	9	SCN1A(ENST00000303395):Leu6Pro
SCN7A	26	Ala	33	SCN5A(ENST00000413689):Ala29Val
SCN7A	32	Asp	50	SCN9A(ENST00000409672):Asp41His
SCN7A	34	Glu	53	SCN5A(ENST00000413689):Glu48Lys
SCN7A	47	Gly	66	SCN1A(ENST00000303395):Gly58Val;SCN1A(ENST00000303395):Gly58Arg
SCN7A	50	Leu	69	SCN1A(ENST00000303395):Leu61Phe
SCN7A	52	Phe	71	SCN1A(ENST00000303395):Phe63Leu
SCN7A	53	Ile	72	SCN9A(ENST00000409672):Ile62Val
SCN7A	56	Asn	75	SCN5A(ENST00000413689):Asn70Lys
SCN7A	63	Ser	82	SCN1A(ENST00000303395):Ser74Pro
SCN7A	64	Glu	83	SCN1A(ENST00000303395):Glu75Asp
SCN7A	65	Pro	84	SCN1A(ENST00000303395):Pro76Thr
SCN7A	66	Leu	85	SCN1A(ENST00000303395):Leu77Pro
SCN7A	67	Glu	86	SCN1A(ENST00000303395):Glu78Asp
SCN7A	68	Asp	87	SCN1A(ENST00000303395):Asp79Tyr;SCN1A(ENST00000303395):Asp79His;SCN1A(ENST00000303395):Asp79Asn
SCN7A	70	Asp	89	SCN1A(ENST00000303395):Asp81Glu;SCN1A(ENST00000303395):Asp81Asn;SCN5A(ENST00000413689):Asp84Asn
SCN7A	73	Tyr	92	SCN1A(ENST00000303395):Tyr84Cys;SCN5A(ENST00000413689):Tyr87Cys
SCN7A	80	Phe	99	SCN1A(ENST00000303395):Phe90Ser;SCN5A(ENST00000413689):Phe93Ser
SCN7A	81	Ile	100	SCN1A(ENST00000303395):Ile91Thr;SCN5A(ENST00000413689):Ile94Ser
SCN7A	82	Val	101	SCN1A(ENST00000303395):Val92Leu;SCN5A(ENST00000413689):Val95Ile;SCN10A(ENST00000449082):Val94Gly
SCN7A	83	Leu	102	SCN1A(ENST00000303395):Leu93Ser
SCN7A	84	Asn	103	SCN1A(ENST00000303395):Asn94Lys
SCN7A	89	Ile	108	SCN5A(ENST00000413689):Ile102Val
SCN7A	91	Arg	110	SCN4A(ENST00000435607):Arg104His;SCN2A(ENST00000357398):Arg102Gln;SCN1A(ENST00000303395):Arg101Leu;SCN1A(ENST00000303395):Arg101Gln;SCN1A(ENST00000303395):Arg101Trp;SCN5A(ENST00000413689):Arg104Leu;SCN5A(ENST00000413689):Arg104Gln;SCN5A(ENST00000413689):Arg104Trp;SCN5A(ENST00000413689):Arg104Gly
SCN7A	96	Ser	115	SCN1A(ENST00000303395):Ser106Phe
SCN7A	98	Leu	117	SCN1A(ENST00000303395):Leu108Pro
SCN7A	102	Ser	121	SCN5A(ENST00000413689):Ser115Gly
SCN7A	103	Pro	122	SCN1A(ENST00000303395):Pro113Leu;SCN1A(ENST00000303395):Pro113Arg;SCN1A(ENST00000303395):Pro113Thr
SCN7A	105	Asn	124	SCN1A(ENST00000303395):Asn115Lys
SCN7A	108	Arg	127	SCN1A(ENST00000303395):Arg118Ser;SCN5A(ENST00000413689):Arg121Gln;SCN5A(ENST00000413689):Arg121Trp
SCN7A	112	Ile	131	SCN1A(ENST00000303395):Ile122Met;SCN9A(ENST00000409672):Ile120Met
SCN7A	113	Lys	132	SCN5A(ENST00000413689):Lys126Glu
SCN7A	117	His	136	SCN1A(ENST00000303395):His127Leu;SCN1A(ENST00000303395):His127Tyr
SCN7A	124	Ile	143	SCN5A(ENST00000413689):Ile137Met
SCN7A	133	Val	152	SCN1A(ENST00000303395):Val143Ala;SCN5A(ENST00000413689):Val146Met
SCN7A	135	Met	154	SCN1A(ENST00000303395):Met145Thr;SCN1A(ENST00000303395):Met145Lys;SCN1A(ENST00000303395):Met145Val
SCN7A	141	Pro	164	SCN9A(ENST00000409672):Pro149Gln
SCN7A	148	Glu	171	SCN1A(ENST00000303395):Glu158Gln;SCN5A(ENST00000413689):Glu161Gln;SCN5A(ENST00000413689):Glu161Lys
SCN7A	153	Gly	176	SCN1A(ENST00000303395):Gly163Glu
SCN7A	155	Tyr	178	SCN1A(ENST00000303395):Tyr165His
SCN7A	158	Glu	181	SCN2A(ENST00000357398):Glu169Gly
SCN7A	160	Leu	183	SCN1A(ENST00000303395):Leu170Pro
SCN7A	162	Lys	185	SCN5A(ENST00000413689):Lys175Asn
SCN7A	165	Ala	188	SCN1A(ENST00000303395):Ala175Val;SCN1A(ENST00000303395):Ala175Thr;SCN5A(ENST00000413689):Ala178Gly
SCN7A	167	Gly	190	SCN1A(ENST00000303395):Gly177Val;SCN1A(ENST00000303395):Gly177Ala;SCN1A(ENST00000303395):Gly177Glu;SCN1A(ENST00000303395):Gly177Arg;SCN5A(ENST00000413689):Gly180Val
SCN7A	176	Leu	199	SCN1A(ENST00000303395):Leu186Pro
SCN7A	178	Asp	201	SCN1A(ENST00000303395):Asp188Val
SCN7A	180	Trp	203	SCN2A(ENST00000357398):Trp191Gly;SCN2A(ENST00000357398):Trp191Cys;SCN1A(ENST00000303395):Trp190Arg
SCN7A	181	Asn	204	SCN1A(ENST00000303395):Asn191Lys;SCN1A(ENST00000303395):Asn191Thr;SCN1A(ENST00000303395):Asn191Tyr
SCN7A	183	Leu	206	SCN1A(ENST00000303395):Leu193Phe
SCN7A	184	Asp	207	SCN1A(ENST00000303395):Asp194Gly;SCN1A(ENST00000303395):Asp194Ala;SCN1A(ENST00000303395):Asp194Tyr;SCN1A(ENST00000303395):Asp194Asn
SCN7A	199	Leu	222	SCN3A(ENST00000283254):Leu209Pro
SCN7A	207	Thr	231	SCN1A(ENST00000303395):Thr217Lys
SCN7A	209	Arg	233	SCN8A(ENST00000354534):Arg223Gly;SCN8A(ENST00000354534):Arg223Ser;SCN4A(ENST00000435607):Arg222Trp;SCN1A(ENST00000303395):Arg219Ser;SCN1A(ENST00000303395):Arg219Thr;SCN1A(ENST00000303395):Arg219Gly;SCN11A(ENST00000302328):Arg225Cys
SCN7A	211	Leu	235	SCN1A(ENST00000303395):Leu221Pro;SCN1A(ENST00000303395):Leu221Val
SCN7A	212	Arg	236	SCN4A(ENST00000435607):Arg225Trp
SCN7A	214	Leu	238	SCN1A(ENST00000303395):Leu224Ser
SCN7A	215	Lys	239	SCN1A(ENST00000303395):Lys225Asn
SCN7A	217	Ile	241	SCN1A(ENST00000303395):Ile227Ser
SCN7A	222	Gly	246	SCN1A(ENST00000303395):Gly232Ser
SCN7A	227	Val	251	SCN5A(ENST00000413689):Val240Met
SCN7A	230	Leu	254	SCN1A(ENST00000303395):Leu240Pro
SCN7A	237	Leu	261	SCN8A(ENST00000354534):Leu251Pro;SCN4A(ENST00000435607):Leu250Pro;SCN3A(ENST00000283254):Leu247Pro;SCN2A(ENST00000357398):Leu248Pro;SCN1A(ENST00000303395):Leu247Val;SCN9A(ENST00000409672):Leu245Val;SCN5A(ENST00000413689):Leu250Val
SCN7A	240	Val	264	SCN2A(ENST00000357398):Val251Ile;SCN2A(ENST00000357398):Val251Ala;SCN1A(ENST00000303395):Val250Glu;SCN1A(ENST00000303395):Val250Ile
SCN7A	242	Ile	266	SCN1A(ENST00000303395):Ile252Met;SCN1A(ENST00000303395):Ile252Asn
SCN7A	243	Leu	267	SCN8A(ENST00000354534):Leu257Val
SCN7A	244	Thr	268	SCN8A(ENST00000354534):Thr258Ile;SCN1A(ENST00000303395):Thr254Ile
SCN7A	246	Phe	270	SCN8A(ENST00000354534):Phe260Ser
SCN7A	248	Leu	272	SCN2A(ENST00000357398):Leu259Ile
SCN7A	249	Ser	273	SCN1A(ENST00000303395):Ser259Arg;SCN5A(ENST00000413689):Ser262Arg
SCN7A	251	Phe	275	SCN2A(ENST00000357398):Phe262Ser
SCN7A	253	Leu	277	SCN8A(ENST00000354534):Leu267Ser;SCN4A(ENST00000435607):Leu266Val;SCN2A(ENST00000357398):Leu264Val;SCN1A(ENST00000303395):Leu263Val
SCN7A	254	Ile	278	SCN8A(ENST00000354534):Ile268Leu;SCN1A(ENST00000303395):Ile264Thr
SCN7A	255	Gly	279	SCN1A(ENST00000303395):Gly265Trp
SCN7A	258	Leu	282	SCN9A(ENST00000409672):Leu266Met
SCN7A	261	Gly	285	SCN1A(ENST00000303395):Gly271Arg;SCN1A(ENST00000303395):Gly271Ser
SCN7A	262	Asn	286	SCN5A(ENST00000413689):Asn275Lys
SCN7A	263	Leu	287	SCN1A(ENST00000303395):Leu273Pro;SCN5A(ENST00000413689):Leu276Pro;SCN5A(ENST00000413689):Leu276Gln
SCN7A	265	His	289	SCN5A(ENST00000413689):His278Arg;SCN5A(ENST00000413689):His278Asp
SCN7A	266	Lys	290	SCN1A(ENST00000303395):Lys276Ile;SCN1A(ENST00000303395):Lys276Gln
SCN7A	267	Cys	291	SCN1A(ENST00000303395):Cys277Gly;SCN1A(ENST00000303395):Cys277Arg;SCN5A(ENST00000413689):Cys280Tyr
SCN7A	269	Arg	293	SCN5A(ENST00000413689):Arg282His;SCN5A(ENST00000413689):Arg282Cys
SCN7A	270	Trp	294	SCN1A(ENST00000303395):Trp280Cys;SCN1A(ENST00000303395):Trp280Arg
SCN7A	271	Pro	295	SCN1A(ENST00000303395):Pro281Leu;SCN1A(ENST00000303395):Pro281Ser;SCN1A(ENST00000303395):Pro281Ala;SCN1A(ENST00000303395):Pro281Thr
SCN7A	276	Asn	316	SCN3A(ENST00000283254):Asn302Ser
SCN7A	288	Tyr	357	SCN1A(ENST00000303395):Tyr317Cys;SCN1A(ENST00000303395):Tyr317His
SCN7A	296	Tyr	365	SCN1A(ENST00000303395):Tyr325Cys
SCN7A	298	Leu	367	SCN1A(ENST00000303395):Leu327Arg
SCN7A	300	Gly	369	SCN1A(ENST00000303395):Gly329Ala;SCN1A(ENST00000303395):Gly329Cys;SCN5A(ENST00000413689):Gly319Ser
SCN7A	306	Leu	375	SCN5A(ENST00000413689):Leu325Arg
SCN7A	307	Cys	376	SCN1A(ENST00000303395):Cys336Trp;SCN1A(ENST00000303395):Cys336Tyr;SCN1A(ENST00000303395):Cys336Gly
SCN7A	308	Gly	377	SCN1A(ENST00000303395):Gly337Glu
SCN7A	312	Asp	381	SCN2A(ENST00000357398):Asp343His;SCN2A(ENST00000357398):Asp343Tyr;SCN2A(ENST00000357398):Asp343Gly;SCN2A(ENST00000357398):Asp343Val
SCN7A	313	Ala	382	SCN1A(ENST00000303395):Ala342Val;SCN1A(ENST00000303395):Ala342Glu;SCN1A(ENST00000303395):Ala342Ser
SCN7A	314	Gly	383	SCN1A(ENST00000303395):Gly343Asp;SCN1A(ENST00000303395):Gly343Cys;SCN1A(ENST00000303395):Gly343Arg;SCN1A(ENST00000303395):Gly343Ser
SCN7A	316	Cys	385	SCN1A(ENST00000303395):Cys345Phe;SCN1A(ENST00000303395):Cys345Arg;SCN5A(ENST00000413689):Cys335Arg
SCN7A	317	Pro	386	SCN5A(ENST00000413689):Pro336Leu
SCN7A	319	Gly	388	SCN1A(ENST00000303395):Gly348Glu;SCN9A(ENST00000409672):Gly327Glu
SCN7A	320	Tyr	389	SCN1A(ENST00000303395):Tyr349Cys
SCN7A	322	Cys	391	SCN4A(ENST00000435607):Cys375Arg;SCN1A(ENST00000303395):Cys351Arg
SCN7A	324	Lys	393	SCN3A(ENST00000283254):Lys354Gln
SCN7A	326	Gly	395	SCN1A(ENST00000303395):Gly355Asp
SCN7A	328	Asn	397	SCN1A(ENST00000303395):Asn357Ile;SCN1A(ENST00000303395):Asn357Tyr
SCN7A	329	Pro	398	SCN4A(ENST00000435607):Pro382Thr;SCN1A(ENST00000303395):Pro358Ser;SCN1A(ENST00000303395):Pro358Thr
SCN7A	330	Asp	399	SCN5A(ENST00000413689):Asp349Asn
SCN7A	332	Gly	401	SCN5A(ENST00000413689):Gly351Val;SCN5A(ENST00000413689):Gly351Asp
SCN7A	334	Thr	403	SCN1A(ENST00000303395):Thr363Pro;SCN5A(ENST00000413689):Thr353Ile;SCN5A(ENST00000413689):Thr353Pro
SCN7A	336	Phe	405	SCN1A(ENST00000303395):Phe365Ser;SCN5A(ENST00000413689):Phe355Cys
SCN7A	337	Asp	406	SCN1A(ENST00000303395):Asp366Glu;SCN1A(ENST00000303395):Asp366His;SCN5A(ENST00000413689):Asp356Tyr;SCN5A(ENST00000413689):Asp356Asn
SCN7A	342	Ala	411	SCN1A(ENST00000303395):Ala371Val
SCN7A	346	Leu	415	SCN1A(ENST00000303395):Leu375Phe
SCN7A	348	Arg	417	SCN1A(ENST00000303395):Arg377Leu;SCN1A(ENST00000303395):Arg377Gln;SCN5A(ENST00000413689):Arg367Leu;SCN5A(ENST00000413689):Arg367His;SCN5A(ENST00000413689):Arg367Cys;SCN5A(ENST00000413689):Arg367Gly
SCN7A	349	Leu	418	SCN1A(ENST00000303395):Leu378Gln
SCN7A	350	Met	419	SCN8A(ENST00000354534):Met367Val;SCN1A(ENST00000303395):Met379Arg;SCN1A(ENST00000303395):Met379Lys;SCN5A(ENST00000413689):Met369Lys
SCN7A	352	Gln	421	SCN2A(ENST00000357398):Gln383Glu
SCN7A	353	Asp	422	SCN1A(ENST00000303395):Asp382Glu
SCN7A	356	Glu	425	SCN1A(ENST00000303395):Glu385Val;SCN1A(ENST00000303395):Glu385Gly;SCN1A(ENST00000303395):Glu385Gln;SCN1A(ENST00000303395):Glu385Lys
SCN7A	359	Tyr	428	SCN1A(ENST00000303395):Tyr388His
SCN7A	363	Leu	432	SCN1A(ENST00000303395):Leu392Phe
SCN7A	365	Ala	434	SCN1A(ENST00000303395):Ala394Asp
SCN7A	367	Gly	436	SCN1A(ENST00000303395):Gly396Glu;SCN5A(ENST00000413689):Gly386Glu;SCN5A(ENST00000413689):Gly386Arg
SCN7A	370	Tyr	439	SCN1A(ENST00000303395):Tyr399Phe;SCN1A(ENST00000303395):Tyr399Asp
SCN7A	371	Met	440	SCN1A(ENST00000303395):Met400Lys
SCN7A	373	Phe	442	SCN1A(ENST00000303395):Phe402Leu
SCN7A	374	Phe	443	SCN1A(ENST00000303395):Phe403Leu
SCN7A	377	Val	446	SCN1A(ENST00000303395):Val406Phe;SCN5A(ENST00000413689):Val396Ala;SCN5A(ENST00000413689):Val396Leu
SCN7A	379	Phe	448	SCN1A(ENST00000303395):Phe408Leu
SCN7A	380	Leu	449	SCN1A(ENST00000303395):Leu409Trp
SCN7A	383	Phe	452	SCN2A(ENST00000357398):Phe414Leu;SCN1A(ENST00000303395):Phe412Ile
SCN7A	384	Tyr	453	SCN8A(ENST00000354534):Tyr401His;SCN1A(ENST00000303395):Tyr413Asn
SCN7A	390	Leu	459	SCN8A(ENST00000354534):Leu407Met;SCN8A(ENST00000354534):Leu407Val;SCN8A(ENST00000354534):Leu407Phe;SCN2A(ENST00000357398):Leu421Val;SCN5A(ENST00000413689):Leu409Pro;SCN5A(ENST00000413689):Leu409Val;SCN11A(ENST00000302328):Leu396Pro
SCN7A	394	Ala	463	SCN5A(ENST00000413689):Ala413Glu;SCN5A(ENST00000413689):Ala413Thr
SCN7A	397	Tyr	466	SCN2A(ENST00000357398):Tyr428Cys;SCN1A(ENST00000303395):Tyr426Cys;SCN1A(ENST00000303395):Tyr426Asn;SCN5A(ENST00000413689):Tyr416Cys
SCN7A	399	Glu	468	SCN4A(ENST00000435607):Glu452Lys;SCN2A(ENST00000357398):Glu430Ala;SCN2A(ENST00000357398):Glu430Gly
SCN7A	427	Glu	496	SCN5A(ENST00000413689):Glu446Lys
