## Supplementary Table 1 for "Pathogenic paralogous variants can be used to apply the ACMG PS1 and PM5 variant interpretation criteria": SupplementaryTable1.xlsx (part 7 of 8)

### Sheet: SupplementaryTable1 (continued)
Supplementary Table 1: List of amino acid residues overlapping with paralogous (likely)-pathogenic variants from ClinVar or HGMD databases. For each residue the table displays all conserved missense variants in paralogous genes that have been previously annotated as (likely)-pathogenic in the ClinVar or HGMD database. If for a target residue multiple variant are found they are separated by a semicolon.
SCN7A	439	Lys	746	SCN9A(ENST00000409672):Lys655Arg
SCN7A	454	Glu	761	SCN5A(ENST00000413689):Glu654Lys
SCN7A	471	Cys	794	SCN5A(ENST00000413689):Cys683Gly;SCN5A(ENST00000413689):Cys683Arg
SCN7A	475	Trp	798	SCN1A(ENST00000303395):Trp738Leu
SCN7A	479	Ala	802	SCN2A(ENST00000357398):Ala733Thr;SCN5A(ENST00000413689):Ala691Thr
SCN7A	482	Phe	805	SCN9A(ENST00000409672):Phe710Val
SCN7A	489	Pro	812	SCN5A(ENST00000413689):Pro701Leu
SCN7A	491	Trp	814	SCN1A(ENST00000303395):Trp754Leu
SCN7A	505	Pro	828	SCN1A(ENST00000303395):Pro768Leu
SCN7A	506	Phe	829	SCN1A(ENST00000303395):Phe769Tyr
SCN7A	515	Ile	838	SCN8A(ENST00000354534):Ile763Val;SCN4A(ENST00000435607):Ile588Val;SCN2A(ENST00000357398):Ile769Thr
SCN7A	525	Glu	848	SCN1A(ENST00000303395):Glu788Lys
SCN7A	527	Tyr	850	SCN1A(ENST00000303395):Tyr790Phe;SCN1A(ENST00000303395):Tyr790Cys
SCN7A	540	Gly	863	SCN5A(ENST00000413689):Gly752Arg
SCN7A	541	Asn	864	SCN1A(ENST00000303395):Asn804Lys
SCN7A	546	Gly	869	SCN5A(ENST00000413689):Gly758Glu
SCN7A	547	Ile	870	SCN5A(ENST00000413689):Ile759Phe
SCN7A	549	Thr	872	SCN1A(ENST00000303395):Thr812Arg
SCN7A	552	Met	875	SCN5A(ENST00000413689):Met764Arg;SCN5A(ENST00000413689):Met764Thr
SCN7A	561	Pro	884	SCN5A(ENST00000413689):Pro773Ser
SCN7A	564	Tyr	887	SCN1A(ENST00000303395):Tyr827Asp
SCN7A	565	Phe	888	SCN5A(ENST00000413689):Phe777Leu
SCN7A	570	Asn	893	SCN5A(ENST00000413689):Asn782Thr
SCN7A	571	Ile	894	SCN3A(ENST00000283254):Ile826Thr
SCN7A	572	Phe	895	SCN1A(ENST00000303395):Phe835Ser
SCN7A	573	Asp	896	SCN2A(ENST00000357398):Asp827Gly;SCN5A(ENST00000413689):Asp785Asn
SCN7A	574	Ser	897	SCN9A(ENST00000409672):Ser802Gly
SCN7A	577	Val	900	SCN5A(ENST00000413689):Val789Ile
SCN7A	581	Leu	904	SCN2A(ENST00000357398):Leu835Phe
SCN7A	583	Glu	906	SCN1A(ENST00000303395):Glu846Gly
SCN7A	586	Leu	911	SCN1A(ENST00000303395):Leu849Pro
SCN7A	595	Leu	920	SCN1A(ENST00000303395):Leu858Pro;SCN9A(ENST00000409672):Leu823Arg
SCN7A	596	Arg	921	SCN4A(ENST00000435607):Arg669His;SCN4A(ENST00000435607):Arg669Gly;SCN1A(ENST00000303395):Arg859Pro;SCN1A(ENST00000303395):Arg859His;SCN1A(ENST00000303395):Arg859Cys;SCN5A(ENST00000413689):Arg808Pro;SCN5A(ENST00000413689):Arg808Cys
SCN7A	598	Phe	923	SCN8A(ENST00000354534):Phe846Ser;SCN4A(ENST00000435607):Phe671Ser;SCN4A(ENST00000435607):Phe671Leu;SCN9A(ENST00000409672):Phe826Tyr
SCN7A	599	Arg	924	SCN4A(ENST00000435607):Arg672His;SCN4A(ENST00000435607):Arg672Cys;SCN4A(ENST00000435607):Arg672Gly;SCN4A(ENST00000435607):Arg672Ser;SCN2A(ENST00000357398):Arg853Gln;SCN1A(ENST00000303395):Arg862Pro;SCN1A(ENST00000303395):Arg862Gly;SCN5A(ENST00000413689):Arg811His
SCN7A	602	Arg	927	SCN8A(ENST00000354534):Arg850Gly;SCN8A(ENST00000354534):Arg850Gln;SCN8A(ENST00000354534):Arg850Leu;SCN4A(ENST00000435607):Arg675Gln;SCN4A(ENST00000435607):Arg675Trp;SCN4A(ENST00000435607):Arg675Gly;SCN2A(ENST00000357398):Arg856Gln;SCN2A(ENST00000357398):Arg856Leu;SCN1A(ENST00000303395):Arg865Gly;SCN5A(ENST00000413689):Arg814Gln;SCN5A(ENST00000413689):Arg814Trp
SCN7A	604	Phe	929	SCN5A(ENST00000413689):Phe816Tyr
SCN7A	605	Lys	930	SCN1A(ENST00000303395):Lys868Asn;SCN5A(ENST00000413689):Lys817Glu
SCN7A	606	Leu	931	SCN1A(ENST00000303395):Leu869Ser
SCN7A	610	Trp	935	SCN5A(ENST00000413689):Trp822Cys
SCN7A	612	Thr	937	SCN1A(ENST00000303395):Thr875Met;SCN1A(ENST00000303395):Thr875Lys
SCN7A	616	Leu	941	SCN8A(ENST00000354534):Leu864Val;SCN4A(ENST00000435607):Leu689Phe;SCN4A(ENST00000435607):Leu689Val;SCN4A(ENST00000435607):Leu689Ile;SCN1A(ENST00000303395):Leu879Arg;SCN1A(ENST00000303395):Leu879Pro;SCN5A(ENST00000413689):Leu828Phe;SCN5A(ENST00000413689):Leu828Val
SCN7A	622	Asn	947	SCN2A(ENST00000357398):Asn876Thr;SCN2A(ENST00000357398):Asn876Ser;SCN5A(ENST00000413689):Asn834Asp
SCN7A	623	Ser	948	SCN1A(ENST00000303395):Ser886Phe;SCN5A(ENST00000413689):Ser835Leu
SCN7A	626	Ala	951	SCN8A(ENST00000354534):Ala874Thr;SCN8A(ENST00000354534):Ala874Ser
SCN7A	627	Leu	952	SCN8A(ENST00000354534):Leu875Gln;SCN2A(ENST00000357398):Leu881Gln;SCN2A(ENST00000357398):Leu881Pro;SCN1A(ENST00000303395):Leu890Pro;SCN5A(ENST00000413689):Leu839Pro
SCN7A	630	Leu	955	SCN2A(ENST00000357398):Leu884His;SCN9A(ENST00000409672):Leu858His;SCN9A(ENST00000409672):Leu858Phe
SCN7A	632	Leu	957	SCN2A(ENST00000357398):Leu886Ser
SCN7A	634	Leu	959	SCN1A(ENST00000303395):Leu897Ser;SCN5A(ENST00000413689):Leu846Arg
SCN7A	639	Phe	964	SCN1A(ENST00000303395):Phe902Cys;SCN5A(ENST00000413689):Phe851Leu
SCN7A	642	Ala	967	SCN8A(ENST00000354534):Ala890Thr;SCN4A(ENST00000435607):Ala715Ser;SCN2A(ENST00000357398):Ala896Val;SCN1A(ENST00000303395):Ala905Asp;SCN1A(ENST00000303395):Ala905Pro;SCN1A(ENST00000303395):Ala905Thr
SCN7A	645	Gly	970	SCN2A(ENST00000357398):Gly899Ser;SCN2A(ENST00000357398):Gly899Asp;SCN1A(ENST00000303395):Gly908Arg;SCN10A(ENST00000449082):Gly805Val
SCN7A	646	Met	971	SCN5A(ENST00000413689):Met858Leu
SCN7A	651	Lys	976	SCN2A(ENST00000357398):Lys905Glu;SCN2A(ENST00000357398):Lys905Asn
SCN7A	655	Glu	980	SCN5A(ENST00000413689):Glu867Gln
SCN7A	664	Cys	996	SCN1A(ENST00000303395):Cys927Phe
SCN7A	668	Arg	1001	SCN2A(ENST00000357398):Arg922His;SCN1A(ENST00000303395):Arg931Pro;SCN1A(ENST00000303395):Arg931His;SCN1A(ENST00000303395):Arg931Cys;SCN9A(ENST00000409672):Arg896Gln;SCN9A(ENST00000409672):Arg896Trp;SCN5A(ENST00000413689):Arg878His;SCN5A(ENST00000413689):Arg878Cys
SCN7A	669	Trp	1002	SCN2A(ENST00000357398):Trp923Arg;SCN1A(ENST00000303395):Trp932Arg;SCN5A(ENST00000413689):Trp879Arg
SCN7A	670	His	1003	SCN1A(ENST00000303395):His933Gln;SCN1A(ENST00000303395):His933Tyr
SCN7A	671	Met	1004	SCN2A(ENST00000357398):Met925Thr;SCN1A(ENST00000303395):Met934Ile;SCN1A(ENST00000303395):Met934Arg;SCN1A(ENST00000303395):Met934Val;SCN9A(ENST00000409672):Met899Ile
SCN7A	672	His	1005	SCN2A(ENST00000357398):His926Leu
SCN7A	673	Asp	1006	SCN1A(ENST00000303395):Asp936Val;SCN1A(ENST00000303395):Asp936Tyr
SCN7A	674	Phe	1007	SCN2A(ENST00000357398):Phe928Cys
SCN7A	676	His	1009	SCN2A(ENST00000357398):His930Gln;SCN1A(ENST00000303395):His939Gln;SCN1A(ENST00000303395):His939Tyr;SCN1A(ENST00000303395):His939Asp;SCN5A(ENST00000413689):His886Pro
SCN7A	677	Ser	1010	SCN2A(ENST00000357398):Ser931Tyr;SCN1A(ENST00000303395):Ser940Phe
SCN7A	679	Leu	1012	SCN1A(ENST00000303395):Leu942Pro;SCN1A(ENST00000303395):Leu942Val
SCN7A	681	Val	1014	SCN1A(ENST00000303395):Val944Ala;SCN1A(ENST00000303395):Val944Glu
SCN7A	682	Phe	1015	SCN1A(ENST00000303395):Phe945Leu;SCN5A(ENST00000413689):Phe892Ile
SCN7A	683	Arg	1016	SCN2A(ENST00000357398):Arg937Cys;SCN2A(ENST00000357398):Arg937His;SCN1A(ENST00000303395):Arg946Pro;SCN1A(ENST00000303395):Arg946His;SCN1A(ENST00000303395):Arg946Cys;SCN1A(ENST00000303395):Arg946Ser;SCN5A(ENST00000413689):Arg893His;SCN5A(ENST00000413689):Arg893Cys
SCN7A	686	Cys	1019	SCN4A(ENST00000435607):Cys759Ser;SCN1A(ENST00000303395):Cys949Ser;SCN1A(ENST00000303395):Cys949Tyr;SCN5A(ENST00000413689):Cys896Ser
SCN7A	687	Gly	1020	SCN1A(ENST00000303395):Gly950Glu;SCN5A(ENST00000413689):Gly897Glu
SCN7A	689	Trp	1022	SCN1A(ENST00000303395):Trp952Gly;SCN1A(ENST00000303395):Trp952Arg
SCN7A	691	Glu	1024	SCN1A(ENST00000303395):Glu954Val;SCN5A(ENST00000413689):Glu901Lys
SCN7A	692	Thr	1025	SCN1A(ENST00000303395):Thr955Ile
SCN7A	694	Trp	1027	SCN1A(ENST00000303395):Trp957Leu;SCN1A(ENST00000303395):Trp957Arg
SCN7A	696	Cys	1029	SCN1A(ENST00000303395):Cys959Ser;SCN1A(ENST00000303395):Cys959Tyr;SCN1A(ENST00000303395):Cys959Arg
SCN7A	697	Met	1030	SCN1A(ENST00000303395):Met960Arg;SCN1A(ENST00000303395):Met960Val
SCN7A	702	Gln	1037	SCN5A(ENST00000413689):Gln912Arg
SCN7A	705	Cys	1040	SCN2A(ENST00000357398):Cys959Arg;SCN1A(ENST00000303395):Cys968Phe;SCN1A(ENST00000303395):Cys968Gly;SCN5A(ENST00000413689):Cys915Arg
SCN7A	712	Val	1047	SCN8A(ENST00000354534):Val960Asp
SCN7A	716	Gly	1051	SCN8A(ENST00000354534):Gly964Arg;SCN1A(ENST00000303395):Gly979Glu;SCN1A(ENST00000303395):Gly979Arg
SCN7A	717	Asn	1052	SCN1A(ENST00000303395):Asn980Ser;SCN5A(ENST00000413689):Asn927Ser
SCN7A	718	Leu	1053	SCN1A(ENST00000303395):Leu981Pro;SCN5A(ENST00000413689):Leu928Pro
SCN7A	720	Val	1055	SCN1A(ENST00000303395):Val983Ala;SCN1A(ENST00000303395):Val983Asp;SCN1A(ENST00000303395):Val983Ile
SCN7A	721	Leu	1056	SCN1A(ENST00000303395):Leu984Arg
SCN7A	723	Leu	1058	SCN1A(ENST00000303395):Leu986Pro;SCN1A(ENST00000303395):Leu986Phe
SCN7A	724	Phe	1059	SCN1A(ENST00000303395):Phe987Leu
SCN7A	725	Leu	1060	SCN5A(ENST00000413689):Leu935Pro
SCN7A	726	Ala	1061	SCN4A(ENST00000435607):Ala799Ser;SCN1A(ENST00000303395):Ala989Val;SCN11A(ENST00000302328):Ala808Gly
SCN7A	729	Ser	1065	SCN8A(ENST00000354534):Ser978Gly
SCN7A	730	Ser	1066	SCN8A(ENST00000354534):Ser979Phe;SCN4A(ENST00000435607):Ser804Phe;SCN5A(ENST00000413689):Ser941Phe
SCN7A	731	Phe	1067	SCN1A(ENST00000303395):Phe995Leu
SCN7A	732	Ser	1068	SCN2A(ENST00000357398):Ser987Ile
SCN7A	744	Glu	1081	SCN2A(ENST00000357398):Glu999Lys;SCN2A(ENST00000357398):Glu999Val
SCN7A	747	Asn	1084	SCN1A(ENST00000303395):Asn1011Ile;SCN10A(ENST00000449082):Asn909Lys
SCN7A	748	Leu	1085	SCN2A(ENST00000357398):Leu1003Ile
SCN7A	749	Gln	1086	SCN5A(ENST00000413689):Gln960Lys
SCN7A	754	Arg	1091	SCN5A(ENST00000413689):Arg965Leu;SCN5A(ENST00000413689):Arg965His;SCN5A(ENST00000413689):Arg965Cys
SCN7A	789	Asp	1135	SCN1A(ENST00000303395):Asp1059Tyr
SCN7A	794	Thr	1148	SCN1A(ENST00000303395):Thr1066Ala
SCN7A	797	Glu	1151	SCN1A(ENST00000303395):Glu1068Lys
SCN7A	830	Pro	1192	SCN10A(ENST00000449082):Pro991Gln
SCN7A	842	Glu	1204	SCN5A(ENST00000413689):Glu1053Lys
SCN7A	844	Asp	1206	SCN5A(ENST00000413689):Asp1055Gly
SCN7A	870	Ser	1292	SCN5A(ENST00000413689):Ser1135Ile
SCN7A	873	Glu	1295	SCN5A(ENST00000413689):Glu1138Ala
SCN7A	875	Ser	1297	SCN5A(ENST00000413689):Ser1140Thr
SCN7A	876	Thr	1298	SCN2A(ENST00000357398):Thr1145Met
SCN7A	883	Glu	1305	SCN4A(ENST00000435607):Glu974Asp
SCN7A	901	Cys	1330	SCN2A(ENST00000357398):Cys1175Tyr;SCN1A(ENST00000303395):Cys1185Arg
SCN7A	920	Trp	1349	SCN1A(ENST00000303395):Trp1204Arg
SCN7A	924	Arg	1353	SCN5A(ENST00000413689):Arg1195His
SCN7A	926	Thr	1355	SCN1A(ENST00000303395):Thr1210Met;SCN1A(ENST00000303395):Thr1210Lys
SCN7A	931	Val	1360	SCN10A(ENST00000449082):Val1149Met
SCN7A	932	Glu	1361	SCN1A(ENST00000303395):Glu1216Lys
SCN7A	935	Trp	1364	SCN5A(ENST00000413689):Trp1206Cys
SCN7A	946	Leu	1375	SCN5A(ENST00000413689):Leu1217Arg
SCN7A	947	Ser	1376	SCN1A(ENST00000303395):Ser1231Arg;SCN1A(ENST00000303395):Ser1231Thr;SCN5A(ENST00000413689):Ser1218Ile
SCN7A	949	Gly	1378	SCN2A(ENST00000357398):Gly1223Arg;SCN1A(ENST00000303395):Gly1233Arg
SCN7A	952	Ala	1381	SCN1A(ENST00000303395):Ala1236Pro
SCN7A	954	Glu	1383	SCN8A(ENST00000354534):Glu1218Lys;SCN1A(ENST00000303395):Glu1238Asp;SCN5A(ENST00000413689):Glu1225Lys
SCN7A	955	Asp	1384	SCN1A(ENST00000303395):Asp1239Gly;SCN1A(ENST00000303395):Asp1239Tyr
SCN7A	957	Tyr	1386	SCN1A(ENST00000303395):Tyr1241His;SCN5A(ENST00000413689):Tyr1228His
SCN7A	961	Arg	1390	SCN1A(ENST00000303395):Arg1245Gln;SCN5A(ENST00000413689):Arg1232Gln
SCN7A	965	Lys	1394	SCN1A(ENST00000303395):Lys1249Asn;SCN5A(ENST00000413689):Lys1236Asn
SCN7A	968	Leu	1397	SCN5A(ENST00000413689):Leu1239Pro
SCN7A	970	Tyr	1399	SCN1A(ENST00000303395):Tyr1254Cys;SCN5A(ENST00000413689):Tyr1241Ser
SCN7A	971	Ala	1400	SCN1A(ENST00000303395):Ala1255Asp;SCN1A(ENST00000303395):Ala1255Pro
SCN7A	972	Asp	1401	SCN4A(ENST00000435607):Asp1069Tyr;SCN5A(ENST00000413689):Asp1243Asn
SCN7A	975	Phe	1404	SCN1A(ENST00000303395):Phe1259Cys;SCN1A(ENST00000303395):Phe1259Ser
SCN7A	976	Thr	1405	SCN1A(ENST00000303395):Thr1260Pro
SCN7A	978	Ile	1407	SCN2A(ENST00000357398):Ile1252Val
SCN7A	979	Phe	1408	SCN1A(ENST00000303395):Phe1263Leu;SCN5A(ENST00000413689):Phe1250Leu
SCN7A	981	Leu	1410	SCN1A(ENST00000303395):Leu1265Pro
SCN7A	982	Glu	1411	SCN5A(ENST00000413689):Glu1253Gly
SCN7A	983	Met	1412	SCN1A(ENST00000303395):Met1267Ile;SCN1A(ENST00000303395):Met1267Thr
SCN7A	986	Lys	1415	SCN2A(ENST00000357398):Lys1260Gln;SCN2A(ENST00000357398):Lys1260Glu;SCN1A(ENST00000303395):Lys1270Thr
SCN7A	989	Ala	1418	SCN1A(ENST00000303395):Ala1273Val;SCN9A(ENST00000409672):Ala1236Glu
SCN7A	990	Tyr	1419	SCN1A(ENST00000303395):Tyr1274Ser;SCN1A(ENST00000303395):Tyr1274Asn
SCN7A	991	Gly	1420	SCN1A(ENST00000303395):Gly1275Val;SCN1A(ENST00000303395):Gly1275Ala;SCN1A(ENST00000303395):Gly1275Asp;SCN5A(ENST00000413689):Gly1262Ser
SCN7A	993	Lys	1422	SCN9A(ENST00000409672):Lys1240Arg
SCN7A	998	Asn	1427	SCN5A(ENST00000413689):Asn1269Ser
SCN7A	1000	Trp	1429	SCN1A(ENST00000303395):Trp1284Ser;SCN1A(ENST00000303395):Trp1284Arg;SCN5A(ENST00000413689):Trp1271Cys
SCN7A	1003	Leu	1432	SCN1A(ENST00000303395):Leu1287Pro
SCN7A	1004	Asp	1433	SCN1A(ENST00000303395):Asp1288Gly;SCN1A(ENST00000303395):Asp1288His;SCN5A(ENST00000413689):Asp1275Tyr;SCN5A(ENST00000413689):Asp1275Asn
SCN7A	1014	Ser	1443	SCN5A(ENST00000413689):Ser1285Gly
SCN7A	1024	Lys	1458	SCN4A(ENST00000435607):Lys1126Ile;SCN1A(ENST00000303395):Lys1313Ile;SCN1A(ENST00000303395):Lys1313Thr
SCN7A	1033	Arg	1467	SCN4A(ENST00000435607):Arg1135His;SCN4A(ENST00000435607):Arg1135Cys;SCN2A(ENST00000357398):Arg1312Thr;SCN1A(ENST00000303395):Arg1322Ile;SCN5A(ENST00000413689):Arg1309His
SCN7A	1034	Pro	1468	SCN1A(ENST00000303395):Pro1323Leu;SCN1A(ENST00000303395):Pro1323Arg;SCN1A(ENST00000303395):Pro1323His
SCN7A	1035	Leu	1469	SCN5A(ENST00000413689):Leu1311Pro
SCN7A	1036	Arg	1470	SCN2A(ENST00000357398):Arg1315Lys;SCN1A(ENST00000303395):Arg1325Thr;SCN10A(ENST00000449082):Arg1259Gln
SCN7A	1038	Leu	1472	SCN11A(ENST00000302328):Leu1158Pro
SCN7A	1039	Ser	1473	SCN2A(ENST00000357398):Ser1318Pro;SCN1A(ENST00000303395):Ser1328Pro
SCN7A	1042	Glu	1476	SCN2A(ENST00000357398):Glu1321Lys
SCN7A	1044	Met	1478	SCN2A(ENST00000357398):Met1323Val;SCN1A(ENST00000303395):Met1333Thr
SCN7A	1046	Val	1480	SCN8A(ENST00000354534):Val1315Met;SCN8A(ENST00000354534):Val1315Leu;SCN2A(ENST00000357398):Val1325Ile;SCN2A(ENST00000357398):Val1325Phe;SCN1A(ENST00000303395):Val1335Met;SCN9A(ENST00000409672):Val1298Asp;SCN9A(ENST00000409672):Val1298Phe
SCN7A	1047	Val	1481	SCN4A(ENST00000435607):Val1149Leu;SCN2A(ENST00000357398):Val1326Leu;SCN2A(ENST00000357398):Val1326Asp;SCN9A(ENST00000409672):Val1299Phe;SCN5A(ENST00000413689):Val1323Gly
SCN7A	1048	Val	1482	SCN1A(ENST00000303395):Val1337Met
SCN7A	1050	Ala	1484	SCN8A(ENST00000354534):Ala1319Ser;SCN4A(ENST00000435607):Ala1152Asp;SCN2A(ENST00000357398):Ala1329Ser;SCN2A(ENST00000357398):Ala1329Asp;SCN1A(ENST00000303395):Ala1339Val;SCN1A(ENST00000303395):Ala1339Asp;SCN5A(ENST00000413689):Ala1326Ser
SCN7A	1051	Leu	1485	SCN2A(ENST00000357398):Leu1330Phe
SCN7A	1060	Asn	1494	SCN8A(ENST00000354534):Asn1329Asp;SCN2A(ENST00000357398):Asn1339Asp
SCN7A	1063	Leu	1497	SCN8A(ENST00000354534):Leu1332Arg;SCN2A(ENST00000357398):Leu1342Pro;SCN1A(ENST00000303395):Leu1352Pro
SCN7A	1064	Val	1498	SCN4A(ENST00000435607):Val1166Ala;SCN1A(ENST00000303395):Val1353Phe;SCN1A(ENST00000303395):Val1353Leu;SCN9A(ENST00000409672):Val1316Ala;SCN5A(ENST00000413689):Val1340Leu;SCN5A(ENST00000413689):Val1340Ile;SCN11A(ENST00000302328):Val1184Ala
SCN7A	1065	Cys	1499	SCN2A(ENST00000357398):Cys1344Tyr;SCN1A(ENST00000303395):Cys1354Phe;SCN1A(ENST00000303395):Cys1354Ser;SCN1A(ENST00000303395):Cys1354Tyr;SCN1A(ENST00000303395):Cys1354Arg
SCN7A	1066	Leu	1500	SCN1A(ENST00000303395):Leu1355Pro
SCN7A	1069	Trp	1503	SCN1A(ENST00000303395):Trp1358Ser;SCN5A(ENST00000413689):Trp1345Cys
SCN7A	1070	Leu	1504	SCN1A(ENST00000303395):Leu1359Gln;SCN1A(ENST00000303395):Leu1359Ile;SCN5A(ENST00000413689):Leu1346Pro;SCN5A(ENST00000413689):Leu1346Ile
SCN7A	1072	Phe	1506	SCN1A(ENST00000303395):Phe1361Leu
SCN7A	1073	Ser	1507	SCN1A(ENST00000303395):Ser1362Arg
SCN7A	1074	Ile	1508	SCN2A(ENST00000357398):Ile1353Met;SCN1A(ENST00000303395):Ile1363Asn;SCN5A(ENST00000413689):Ile1350Thr
SCN7A	1075	Met	1509	SCN2A(ENST00000357398):Met1354Thr;SCN1A(ENST00000303395):Met1364Lys;SCN5A(ENST00000413689):Met1351Arg
SCN7A	1076	Gly	1510	SCN1A(ENST00000303395):Gly1365Cys
SCN7A	1077	Val	1511	SCN1A(ENST00000303395):Val1366Leu;SCN1A(ENST00000303395):Val1366Ile;SCN5A(ENST00000413689):Val1353Met
SCN7A	1081	Ala	1515	SCN1A(ENST00000303395):Ala1370Val;SCN5A(ENST00000413689):Ala1357Val;SCN10A(ENST00000449082):Ala1304Thr
SCN7A	1082	Gly	1516	SCN1A(ENST00000303395):Gly1371Val;SCN1A(ENST00000303395):Gly1371Arg;SCN5A(ENST00000413689):Gly1358Trp
SCN7A	1084	Phe	1518	SCN1A(ENST00000303395):Phe1373Ser;SCN5A(ENST00000413689):Phe1360Cys
SCN7A	1087	Cys	1521	SCN1A(ENST00000303395):Cys1376Arg;SCN5A(ENST00000413689):Cys1363Tyr
SCN7A	1088	Ile	1522	SCN1A(ENST00000303395):Ile1377Asn
SCN7A	1093	Gly	1527	SCN1A(ENST00000303395):Gly1382Arg
SCN7A	1096	Phe	1531	SCN1A(ENST00000303395):Phe1385Val
SCN7A	1101	Val	1537	SCN1A(ENST00000303395):Val1390Leu;SCN1A(ENST00000303395):Val1390Met;SCN5A(ENST00000413689):Val1378Met
SCN7A	1103	Asn	1539	SCN1A(ENST00000303395):Asn1392Lys;SCN5A(ENST00000413689):Asn1380Lys
SCN7A	1105	Ser	1541	SCN5A(ENST00000413689):Ser1382Ile
SCN7A	1107	Cys	1543	SCN4A(ENST00000435607):Cys1209Phe;SCN2A(ENST00000357398):Cys1386Tyr;SCN1A(ENST00000303395):Cys1396Gly
SCN7A	1124	Asn	1562	SCN1A(ENST00000303395):Asn1414Tyr
SCN7A	1125	Phe	1563	SCN1A(ENST00000303395):Phe1415Ile
SCN7A	1126	Asp	1564	SCN1A(ENST00000303395):Asp1416Gly;SCN1A(ENST00000303395):Asp1416Tyr
SCN7A	1128	Val	1566	SCN1A(ENST00000303395):Val1418Gly;SCN5A(ENST00000413689):Val1405Leu;SCN5A(ENST00000413689):Val1405Met
SCN7A	1129	Gly	1567	SCN5A(ENST00000413689):Gly1406Glu;SCN5A(ENST00000413689):Gly1406Arg
SCN7A	1131	Gly	1569	SCN1A(ENST00000303395):Gly1421Glu;SCN1A(ENST00000303395):Gly1421Trp;SCN5A(ENST00000413689):Gly1408Arg
SCN7A	1133	Leu	1571	SCN1A(ENST00000303395):Leu1423Val
SCN7A	1135	Leu	1573	SCN5A(ENST00000413689):Leu1412Phe
SCN7A	1136	Leu	1574	SCN1A(ENST00000303395):Leu1426Arg;SCN1A(ENST00000303395):Leu1426His
SCN7A	1137	Gln	1575	SCN1A(ENST00000303395):Gln1427Leu;SCN1A(ENST00000303395):Gln1427Pro
SCN7A	1138	Val	1576	SCN1A(ENST00000303395):Val1428Ala;SCN1A(ENST00000303395):Val1428Phe
SCN7A	1139	Ala	1577	SCN1A(ENST00000303395):Ala1429Val;SCN1A(ENST00000303395):Ala1429Asp;SCN1A(ENST00000303395):Ala1429Thr
SCN7A	1141	Phe	1579	SCN1A(ENST00000303395):Phe1431Ile
SCN7A	1143	Gly	1581	SCN1A(ENST00000303395):Gly1433Glu;SCN1A(ENST00000303395):Gly1433Arg;SCN5A(ENST00000413689):Gly1420Arg
SCN7A	1144	Trp	1582	SCN1A(ENST00000303395):Trp1434Arg
SCN7A	1147	Ile	1585	SCN1A(ENST00000303395):Ile1437Met
SCN7A	1148	Met	1586	SCN1A(ENST00000303395):Met1438Thr
SCN7A	1151	Ala	1589	SCN1A(ENST00000303395):Ala1441Pro;SCN1A(ENST00000303395):Ala1441Thr;SCN5A(ENST00000413689):Ala1428Val;SCN5A(ENST00000413689):Ala1428Ser
SCN7A	1153	Asp	1591	SCN1A(ENST00000303395):Asp1443Val;SCN5A(ENST00000413689):Asp1430Asn
SCN7A	1160	Gln	1598	SCN1A(ENST00000303395):Gln1450Arg;SCN1A(ENST00000303395):Gln1450Pro;SCN1A(ENST00000303395):Gln1450Lys
SCN7A	1161	Pro	1599	SCN1A(ENST00000303395):Pro1451Leu;SCN1A(ENST00000303395):Pro1451Thr;SCN5A(ENST00000413689):Pro1438Leu;SCN5A(ENST00000413689):Pro1438Ser
SCN7A	1164	Glu	1602	SCN5A(ENST00000413689):Glu1441Gln
SCN7A	1166	Asn	1604	SCN5A(ENST00000413689):Asn1443Ser
SCN7A	1169	Met	1607	SCN5A(ENST00000413689):Met1446Ile
SCN7A	1170	Tyr	1608	SCN5A(ENST00000413689):Tyr1447His
SCN7A	1172	Tyr	1610	SCN1A(ENST00000303395):Tyr1462Cys;SCN1A(ENST00000303395):Tyr1462His;SCN5A(ENST00000413689):Tyr1449Cys;SCN5A(ENST00000413689):Tyr1449Ser
SCN7A	1173	Phe	1611	SCN1A(ENST00000303395):Phe1463Ser;SCN1A(ENST00000303395):Phe1463Leu
SCN7A	1176	Phe	1614	SCN1A(ENST00000303395):Phe1466Ser
SCN7A	1177	Ile	1615	SCN1A(ENST00000303395):Ile1467Leu
SCN7A	1178	Ile	1616	SCN11A(ENST00000302328):Ile1293Val
SCN7A	1180	Gly	1618	SCN8A(ENST00000354534):Gly1451Ser;SCN2A(ENST00000357398):Gly1460Arg;SCN1A(ENST00000303395):Gly1470Trp
SCN7A	1182	Phe	1620	SCN1A(ENST00000303395):Phe1472Ser
SCN7A	1185	Leu	1623	SCN2A(ENST00000357398):Leu1465Trp;SCN1A(ENST00000303395):Leu1475Ser
SCN7A	1191	Val	1629	SCN4A(ENST00000435607):Val1293Ile;SCN1A(ENST00000303395):Val1481Ile;SCN5A(ENST00000413689):Val1468Phe
SCN7A	1192	Ile	1630	SCN1A(ENST00000303395):Ile1482Leu
SCN7A	1193	Ile	1631	SCN2A(ENST00000357398):Ile1473Thr;SCN2A(ENST00000357398):Ile1473Met
SCN7A	1194	Asp	1632	SCN8A(ENST00000354534):Asp1465Val;SCN1A(ENST00000303395):Asp1484Gly
SCN7A	1195	Asn	1633	SCN8A(ENST00000354534):Asn1466Thr;SCN8A(ENST00000354534):Asn1466Lys;SCN4A(ENST00000435607):Asn1297Lys;SCN4A(ENST00000435607):Asn1297Ser;SCN1A(ENST00000303395):Asn1485Tyr;SCN1A(ENST00000303395):Asn1485Asp;SCN5A(ENST00000413689):Asn1472Ser
SCN7A	1196	Phe	1634	SCN1A(ENST00000303395):Phe1486Val;SCN9A(ENST00000409672):Phe1449Val;SCN5A(ENST00000413689):Phe1473Cys;SCN5A(ENST00000413689):Phe1473Ser;SCN5A(ENST00000413689):Phe1473Leu
SCN7A	1197	Asn	1635	SCN8A(ENST00000354534):Asn1468Ser
SCN7A	1200	Lys	1638	SCN8A(ENST00000354534):Lys1471Gln
SCN7A	1202	Lys	1640	SCN1A(ENST00000303395):Lys1492Asn
SCN7A	1204	Gly	1642	SCN8A(ENST00000354534):Gly1475Arg;SCN4A(ENST00000435607):Gly1306Val;SCN4A(ENST00000435607):Gly1306Ala;SCN4A(ENST00000435607):Gly1306Glu;SCN5A(ENST00000413689):Gly1481Val;SCN5A(ENST00000413689):Gly1481Glu;SCN5A(ENST00000413689):Gly1481Arg
SCN7A	1205	Gly	1643	SCN8A(ENST00000354534):Gly1476Ser;SCN8A(ENST00000354534):Gly1476Asp
SCN7A	1208	Ile	1646	SCN8A(ENST00000354534):Ile1479Val;SCN2A(ENST00000357398):Ile1488Asn;SCN1A(ENST00000303395):Ile1498Met;SCN1A(ENST00000303395):Ile1498Asn;SCN9A(ENST00000409672):Ile1461Thr;SCN9A(ENST00000409672):Ile1461Asn;SCN5A(ENST00000413689):Ile1485Val
SCN7A	1209	Phe	1647	SCN8A(ENST00000354534):Phe1480Ile;SCN1A(ENST00000303395):Phe1499Leu;SCN9A(ENST00000409672):Phe1462Val;SCN5A(ENST00000413689):Phe1486Leu
SCN7A	1211	Thr	1649	SCN4A(ENST00000435607):Thr1313Met;SCN4A(ENST00000435607):Thr1313Ala;SCN9A(ENST00000409672):Thr1464Ile;SCN5A(ENST00000413689):Thr1488Arg;SCN5A(ENST00000413689):Thr1488Lys
SCN7A	1214	Gln	1652	SCN1A(ENST00000303395):Gln1504Leu;SCN1A(ENST00000303395):Gln1504Pro
SCN7A	1216	Lys	1654	SCN5A(ENST00000413689):Lys1493Arg
SCN7A	1218	Tyr	1656	SCN2A(ENST00000357398):Tyr1498His;SCN5A(ENST00000413689):Tyr1495Ser
SCN7A	1224	Leu	1662	SCN1A(ENST00000303395):Leu1514Ser;SCN5A(ENST00000413689):Leu1501Val
SCN7A	1230	Gln	1668	SCN8A(ENST00000354534):Gln1501Lys
SCN7A	1235	Arg	1673	SCN4A(ENST00000435607):Arg1337Pro;SCN1A(ENST00000303395):Arg1525Gln;SCN5A(ENST00000413689):Arg1512Trp
SCN7A	1236	Pro	1674	SCN1A(ENST00000303395):Pro1526Leu
SCN7A	1238	Asn	1676	SCN1A(ENST00000303395):Asn1528Lys
SCN7A	1242	Gly	1680	SCN2A(ENST00000357398):Gly1522Ala
SCN7A	1243	Phe	1681	SCN5A(ENST00000413689):Phe1520Leu
SCN7A	1244	Ile	1682	SCN5A(ENST00000413689):Ile1521Lys
SCN7A	1248	Val	1686	SCN1A(ENST00000303395):Val1538Ile
SCN7A	1249	Thr	1687	SCN1A(ENST00000303395):Thr1539Pro
SCN7A	1251	Gln	1689	SCN2A(ENST00000357398):Gln1531Lys
SCN7A	1253	Phe	1691	SCN1A(ENST00000303395):Phe1543Ser
SCN7A	1255	Val	1693	SCN5A(ENST00000413689):Val1532Ile
SCN7A	1258	Met	1696	SCN4A(ENST00000435607):Met1360Val;SCN1A(ENST00000303395):Met1548Lys
SCN7A	1261	Ile	1699	SCN8A(ENST00000354534):Ile1532Phe;SCN4A(ENST00000435607):Ile1363Thr
SCN7A	1262	Cys	1700	SCN1A(ENST00000303395):Cys1552Tyr
SCN7A	1268	Met	1706	SCN4A(ENST00000435607):Met1370Val;SCN2A(ENST00000357398):Met1548Val;SCN2A(ENST00000357398):Met1548Thr;SCN1A(ENST00000303395):Met1558Ile
SCN7A	1269	Met	1707	SCN1A(ENST00000303395):Met1559Lys
SCN7A	1276	Ser	1714	SCN5A(ENST00000413689):Ser1553Arg
SCN7A	1279	Met	1717	SCN9A(ENST00000409672):Met1532Ile
SCN7A	1283	Leu	1721	SCN2A(ENST00000357398):Leu1563Val;SCN5A(ENST00000413689):Leu1560Phe
SCN7A	1285	Trp	1723	SCN9A(ENST00000409672):Trp1538Arg
SCN7A	1287	Asn	1725	SCN2A(ENST00000357398):Asn1567Lys
SCN7A	1293	Leu	1731	SCN2A(ENST00000357398):Leu1573Pro
SCN7A	1297	Glu	1735	SCN5A(ENST00000413689):Glu1574Lys
SCN7A	1298	Cys	1736	SCN1A(ENST00000303395):Cys1588Arg
SCN7A	1300	Leu	1738	SCN1A(ENST00000303395):Leu1590Pro
SCN7A	1301	Lys	1739	SCN5A(ENST00000413689):Lys1578Asn
SCN7A	1306	Arg	1744	SCN1A(ENST00000303395):Arg1596Leu;SCN1A(ENST00000303395):Arg1596Cys;SCN5A(ENST00000413689):Arg1583His;SCN5A(ENST00000413689):Arg1583Cys
SCN7A	1309	Tyr	1747	SCN2A(ENST00000357398):Tyr1589Cys
SCN7A	1314	Trp	1752	SCN2A(ENST00000357398):Trp1594Arg
SCN7A	1315	Asn	1753	SCN1A(ENST00000303395):Asn1605Ile
SCN7A	1316	Ile	1754	SCN5A(ENST00000413689):Ile1593Met
SCN7A	1317	Phe	1755	SCN4A(ENST00000435607):Phe1419Ser;SCN2A(ENST00000357398):Phe1597Leu;SCN5A(ENST00000413689):Phe1594Ser
SCN7A	1318	Asp	1756	SCN2A(ENST00000357398):Asp1598Gly;SCN1A(ENST00000303395):Asp1608Gly;SCN1A(ENST00000303395):Asp1608Tyr;SCN5A(ENST00000413689):Asp1595His;SCN5A(ENST00000413689):Asp1595Asn
SCN7A	1321	Val	1759	SCN8A(ENST00000354534):Val1592Leu;SCN1A(ENST00000303395):Val1611Phe
SCN7A	1322	Val	1760	SCN1A(ENST00000303395):Val1612Ile
SCN7A	1325	Ser	1763	SCN8A(ENST00000354534):Ser1596Cys
SCN7A	1326	Ile	1764	SCN1A(ENST00000303395):Ile1616Thr
SCN7A	1328	Gly	1766	SCN2A(ENST00000357398):Gly1608Arg;SCN5A(ENST00000413689):Gly1605Arg
SCN7A	1331	Leu	1769	SCN4A(ENST00000435607):Leu1433Arg;SCN4A(ENST00000435607):Leu1433Phe
SCN7A	1340	Val	1780	SCN4A(ENST00000435607):Val1442Glu;SCN4A(ENST00000435607):Val1442Met;SCN1A(ENST00000303395):Val1630Gly;SCN1A(ENST00000303395):Val1630Leu;SCN1A(ENST00000303395):Val1630Met
SCN7A	1342	Pro	1782	SCN2A(ENST00000357398):Pro1622Ser;SCN2A(ENST00000357398):Pro1622Arg;SCN1A(ENST00000303395):Pro1632Ser
SCN7A	1348	Ile	1788	SCN1A(ENST00000303395):Ile1638Asn
SCN7A	1350	Leu	1790	SCN8A(ENST00000354534):Leu1621Trp
SCN7A	1352	Arg	1792	SCN4A(ENST00000435607):Arg1454Trp;SCN2A(ENST00000357398):Arg1632Lys;SCN1A(ENST00000303395):Arg1642Ser;SCN1A(ENST00000303395):Arg1642Met;SCN5A(ENST00000413689):Arg1629Gln;SCN5A(ENST00000413689):Arg1629Gly
SCN7A	1353	Ile	1793	SCN4A(ENST00000435607):Ile1455Thr
SCN7A	1357	Leu	1797	SCN8A(ENST00000354534):Leu1628Trp
SCN7A	1358	Arg	1798	SCN4A(ENST00000435607):Arg1460Gln;SCN4A(ENST00000435607):Arg1460Trp;SCN1A(ENST00000303395):Arg1648Leu;SCN1A(ENST00000303395):Arg1648His;SCN1A(ENST00000303395):Arg1648Cys
SCN7A	1359	Leu	1799	SCN8A(ENST00000354534):Leu1630Pro;SCN4A(ENST00000435607):Leu1461Pro;SCN1A(ENST00000303395):Leu1649Gln;SCN9A(ENST00000409672):Leu1612Pro
SCN7A	1361	Lys	1801	SCN2A(ENST00000357398):Lys1641Asn
SCN7A	1369	Leu	1809	SCN1A(ENST00000303395):Leu1659Pro;SCN1A(ENST00000303395):Leu1659Met;SCN5A(ENST00000413689):Leu1646Arg
SCN7A	1373	Leu	1813	SCN5A(ENST00000413689):Leu1650His;SCN5A(ENST00000413689):Leu1650Phe
SCN7A	1374	Met	1814	SCN8A(ENST00000354534):Met1645Ile;SCN4A(ENST00000435607):Met1476Ile;SCN4A(ENST00000435607):Met1476Thr;SCN1A(ENST00000303395):Met1664Thr;SCN1A(ENST00000303395):Met1664Lys;SCN9A(ENST00000409672):Met1627Lys;SCN5A(ENST00000413689):Met1651Val
SCN7A	1376	Ser	1816	SCN2A(ENST00000357398):Ser1656Phe;SCN1A(ENST00000303395):Ser1666Phe
SCN7A	1377	Leu	1817	SCN1A(ENST00000303395):Leu1667Pro;SCN1A(ENST00000303395):Leu1667Phe
SCN7A	1378	Pro	1818	SCN1A(ENST00000303395):Pro1668Arg;SCN1A(ENST00000303395):Pro1668Ala
SCN7A	1379	Ala	1819	SCN8A(ENST00000354534):Ala1650Thr;SCN8A(ENST00000354534):Ala1650Val;SCN4A(ENST00000435607):Ala1481Asp;SCN2A(ENST00000357398):Ala1659Val;SCN1A(ENST00000303395):Ala1669Glu;SCN1A(ENST00000303395):Ala1669Thr;SCN9A(ENST00000409672):Ala1632Gly;SCN9A(ENST00000409672):Ala1632Glu;SCN9A(ENST00000409672):Ala1632Thr
SCN7A	1380	Leu	1820	SCN2A(ENST00000357398):Leu1660Trp;SCN1A(ENST00000303395):Leu1670Trp
SCN7A	1382	Asn	1822	SCN1A(ENST00000303395):Asn1672His
SCN7A	1383	Ile	1823	SCN1A(ENST00000303395):Ile1673Ser;SCN1A(ENST00000303395):Ile1673Asn;SCN5A(ENST00000413689):Ile1660Val
SCN7A	1385	Leu	1825	SCN2A(ENST00000357398):Leu1665Phe;SCN1A(ENST00000303395):Leu1675Arg;SCN1A(ENST00000303395):Leu1675Pro
SCN7A	1386	Leu	1826	SCN4A(ENST00000435607):Leu1488Pro
SCN7A	1390	Val	1830	SCN1A(ENST00000303395):Val1680Asp;SCN5A(ENST00000413689):Val1667Ile
SCN7A	1393	Ile	1833	SCN4A(ENST00000435607):Ile1495Phe
SCN7A	1394	Tyr	1834	SCN1A(ENST00000303395):Tyr1684Ser
SCN7A	1395	Ala	1835	SCN1A(ENST00000303395):Ala1685Val;SCN1A(ENST00000303395):Ala1685Asp;SCN1A(ENST00000303395):Ala1685Ser;SCN1A(ENST00000303395):Ala1685Pro
SCN7A	1397	Phe	1837	SCN1A(ENST00000303395):Phe1687Ser
SCN7A	1398	Gly	1838	SCN1A(ENST00000303395):Gly1688Val
SCN7A	1399	Met	1839	SCN1A(ENST00000303395):Met1689Arg;SCN1A(ENST00000303395):Met1689Thr;SCN5A(ENST00000413689):Met1676Thr;SCN5A(ENST00000413689):Met1676Val
SCN7A	1402	Phe	1842	SCN2A(ENST00000357398):Phe1682Ser;SCN1A(ENST00000303395):Phe1692Ser
SCN7A	1403	Ala	1843	SCN5A(ENST00000413689):Ala1680Thr
SCN7A	1404	Tyr	1844	SCN1A(ENST00000303395):Tyr1694Cys
SCN7A	1413	Asp	1853	SCN1A(ENST00000303395):Asp1703Val;SCN1A(ENST00000303395):Asp1703Tyr;SCN5A(ENST00000413689):Asp1690Asn
SCN7A	1417	Phe	1857	SCN1A(ENST00000303395):Phe1707Leu;SCN1A(ENST00000303395):Phe1707Val
SCN7A	1418	Glu	1858	SCN4A(ENST00000435607):Glu1520Lys
SCN7A	1419	Thr	1859	SCN1A(ENST00000303395):Thr1709Ile;SCN1A(ENST00000303395):Thr1709Asn
SCN7A	1421	Gly	1861	SCN1A(ENST00000303395):Gly1711Ser
SCN7A	1422	Asn	1862	SCN1A(ENST00000303395):Asn1712Lys
SCN7A	1423	Ser	1863	SCN1A(ENST00000303395):Ser1713Asn;SCN5A(ENST00000413689):Ser1700Gly
SCN7A	1424	Met	1864	SCN1A(ENST00000303395):Met1714Arg;SCN1A(ENST00000303395):Met1714Thr;SCN1A(ENST00000303395):Met1714Lys
SCN7A	1426	Cys	1866	SCN2A(ENST00000357398):Cys1706Ser;SCN1A(ENST00000303395):Cys1716Arg;SCN5A(ENST00000413689):Cys1703Tyr
SCN7A	1427	Leu	1867	SCN1A(ENST00000303395):Leu1717Pro
SCN7A	1428	Phe	1868	SCN1A(ENST00000303395):Phe1718Ser;SCN5A(ENST00000413689):Phe1705Ser
SCN7A	1429	Gln	1869	SCN5A(ENST00000413689):Gln1706His
SCN7A	1434	Ala	1874	SCN1A(ENST00000303395):Ala1724Pro;SCN1A(ENST00000303395):Ala1724Thr
SCN7A	1435	Gly	1875	SCN4A(ENST00000435607):Gly1537Ser;SCN1A(ENST00000303395):Gly1725Val;SCN1A(ENST00000303395):Gly1725Asp;SCN1A(ENST00000303395):Gly1725Cys;SCN5A(ENST00000413689):Gly1712Cys;SCN5A(ENST00000413689):Gly1712Ser;SCN10A(ENST00000449082):Gly1662Ser
SCN7A	1436	Trp	1876	SCN1A(ENST00000303395):Trp1726Arg
SCN7A	1437	Asp	1877	SCN1A(ENST00000303395):Asp1727Gly;SCN1A(ENST00000303395):Asp1727Tyr;SCN5A(ENST00000413689):Asp1714Gly;SCN5A(ENST00000413689):Asp1714Asn
SCN7A	1438	Gly	1878	SCN1A(ENST00000303395):Gly1728Glu
SCN7A	1440	Leu	1880	SCN1A(ENST00000303395):Leu1730Pro;SCN5A(ENST00000413689):Leu1717Pro
SCN7A	1445	Asn	1885	SCN5A(ENST00000413689):Asn1722Asp
SCN7A	1450	Asp	1890	SCN1A(ENST00000303395):Asp1740Asn
SCN7A	1451	Cys	1891	SCN1A(ENST00000303395):Cys1741Ser;SCN1A(ENST00000303395):Cys1741Tyr;SCN1A(ENST00000303395):Cys1741Arg;SCN5A(ENST00000413689):Cys1728Trp;SCN5A(ENST00000413689):Cys1728Arg
SCN7A	1452	Asp	1892	SCN1A(ENST00000303395):Asp1742Val;SCN1A(ENST00000303395):Asp1742Gly
SCN7A	1453	Pro	1893	SCN5A(ENST00000413689):Pro1730His
SCN7A	1459	Gly	1899	SCN1A(ENST00000303395):Gly1749Glu;SCN1A(ENST00000303395):Gly1749Arg
SCN7A	1463	Arg	1903	SCN5A(ENST00000413689):Arg1739Trp
SCN7A	1464	Gly	1904	SCN2A(ENST00000357398):Gly1744Glu;SCN1A(ENST00000303395):Gly1754Val;SCN1A(ENST00000303395):Gly1754Arg;SCN5A(ENST00000413689):Gly1740Arg
SCN7A	1465	Asp	1905	SCN1A(ENST00000303395):Asp1755Gly;SCN1A(ENST00000303395):Asp1755Tyr
SCN7A	1466	Cys	1906	SCN1A(ENST00000303395):Cys1756Gly;SCN9A(ENST00000409672):Cys1719Arg
SCN7A	1467	Gly	1907	SCN1A(ENST00000303395):Gly1757Glu;SCN1A(ENST00000303395):Gly1757Trp;SCN1A(ENST00000303395):Gly1757Arg;SCN5A(ENST00000413689):Gly1743Glu;SCN5A(ENST00000413689):Gly1743Arg
SCN7A	1469	Pro	1909	SCN1A(ENST00000303395):Pro1759Ser
SCN7A	1471	Val	1911	SCN1A(ENST00000303395):Val1761Ala;SCN5A(ENST00000413689):Val1747Met
SCN7A	1472	Gly	1912	SCN1A(ENST00000303395):Gly1762Glu;SCN9A(ENST00000409672):Gly1725Arg;SCN5A(ENST00000413689):Gly1748Asp
SCN7A	1474	Phe	1914	SCN1A(ENST00000303395):Phe1764Tyr
SCN7A	1478	Ser	1918	SCN2A(ENST00000357398):Ser1758Arg;SCN1A(ENST00000303395):Ser1768Asn
SCN7A	1479	Tyr	1919	SCN1A(ENST00000303395):Tyr1769His
SCN7A	1480	Ile	1920	SCN10A(ENST00000449082):Ile1706Val
SCN7A	1482	Ile	1922	SCN5A(ENST00000413689):Ile1758Val
SCN7A	1483	Ser	1923	SCN1A(ENST00000303395):Ser1773Phe;SCN1A(ENST00000303395):Ser1773Tyr
SCN7A	1485	Leu	1925	SCN2A(ENST00000357398):Leu1765Pro;SCN1A(ENST00000303395):Leu1775Pro;SCN5A(ENST00000413689):Leu1761His;SCN5A(ENST00000413689):Leu1761Phe
SCN7A	1488	Val	1928	SCN5A(ENST00000413689):Val1764Phe
SCN7A	1489	Asn	1929	SCN8A(ENST00000354534):Asn1759Ser;SCN2A(ENST00000357398):Asn1769Ser
SCN7A	1490	Met	1930	SCN8A(ENST00000354534):Met1760Thr;SCN8A(ENST00000354534):Met1760Ile;SCN4A(ENST00000435607):Met1592Ile;SCN4A(ENST00000435607):Met1592Val;SCN2A(ENST00000357398):Met1770Leu;SCN1A(ENST00000303395):Met1780Thr;SCN1A(ENST00000303395):Met1780Val;SCN5A(ENST00000413689):Met1766Thr;SCN5A(ENST00000413689):Met1766Leu;SCN5A(ENST00000413689):Met1766Val
SCN7A	1491	Tyr	1931	SCN2A(ENST00000357398):Tyr1771His;SCN1A(ENST00000303395):Tyr1781Cys;SCN1A(ENST00000303395):Tyr1781His;SCN5A(ENST00000413689):Tyr1767Cys
SCN7A	1492	Ile	1932	SCN1A(ENST00000303395):Ile1782Met;SCN1A(ENST00000303395):Ile1782Ser;SCN5A(ENST00000413689):Ile1768Val
SCN7A	1494	Val	1934	SCN3A(ENST00000283254):Val1769Ala;SCN1A(ENST00000303395):Val1784Ala
SCN7A	1497	Glu	1937	SCN1A(ENST00000303395):Glu1787Asp;SCN1A(ENST00000303395):Glu1787Lys
SCN7A	1502	Ala	1942	SCN1A(ENST00000303395):Ala1792Gly;SCN1A(ENST00000303395):Ala1792Asp;SCN1A(ENST00000303395):Ala1792Thr
SCN7A	1510	Leu	1950	SCN5A(ENST00000413689):Leu1786Arg;SCN5A(ENST00000413689):Leu1786Gln
SCN7A	1513	Asp	1953	SCN2A(ENST00000357398):Asp1793Asn
SCN7A	1514	Asp	1954	SCN5A(ENST00000413689):Asp1790Gly;SCN5A(ENST00000413689):Asp1790Asn
SCN7A	1518	Phe	1958	SCN1A(ENST00000303395):Phe1808Leu;SCN1A(ENST00000303395):Phe1808Ile
SCN7A	1522	Trp	1962	SCN1A(ENST00000303395):Trp1812Ser;SCN1A(ENST00000303395):Trp1812Gly;SCN1A(ENST00000303395):Trp1812Arg;SCN9A(ENST00000409672):Trp1775Arg
SCN7A	1525	Phe	1965	SCN1A(ENST00000303395):Phe1815Ser
SCN7A	1526	Asp	1966	SCN5A(ENST00000413689):Asp1802Gly
SCN7A	1531	Gln	1971	SCN8A(ENST00000354534):Gln1801Glu;SCN4A(ENST00000435607):Gln1633Glu;SCN2A(ENST00000357398):Gln1811Glu
SCN7A	1538	Leu	1978	SCN1A(ENST00000303395):Leu1828Ser
SCN7A	1541	Phe	1981	SCN1A(ENST00000303395):Phe1831Cys;SCN1A(ENST00000303395):Phe1831Ser
SCN7A	1544	Ala	1984	SCN1A(ENST00000303395):Ala1834Val
SCN7A	1545	Leu	1985	SCN1A(ENST00000303395):Leu1835Phe
SCN7A	1547	Pro	1987	SCN1A(ENST00000303395):Pro1837Ser
SCN7A	1548	Pro	1988	SCN4A(ENST00000435607):Pro1650Leu;SCN1A(ENST00000303395):Pro1838Leu;SCN5A(ENST00000413689):Pro1824Ala
SCN7A	1549	Leu	1989	SCN2A(ENST00000357398):Leu1829Phe;SCN1A(ENST00000303395):Leu1839Pro;SCN1A(ENST00000303395):Leu1839Val;SCN5A(ENST00000413689):Leu1825Pro
SCN7A	1560	Ile	2000	SCN5A(ENST00000413689):Ile1836Thr
SCN7A	1563	Asp	2003	SCN5A(ENST00000413689):Asp1839Gly
SCN7A	1565	Pro	2005	SCN1A(ENST00000303395):Pro1855Leu;SCN1A(ENST00000303395):Pro1855Ser
SCN7A	1566	Met	2006	SCN1A(ENST00000303395):Met1856Thr;SCN1A(ENST00000303395):Met1856Lys
SCN7A	1571	Arg	2011	SCN2A(ENST00000357398):Arg1851Trp;SCN1A(ENST00000303395):Arg1861Pro;SCN1A(ENST00000303395):Arg1861Gln;SCN1A(ENST00000303395):Arg1861Trp;SCN5A(ENST00000413689):Arg1847His
SCN7A	1573	His	2013	SCN2A(ENST00000357398):His1853Arg;SCN5A(ENST00000413689):His1849Arg
SCN7A	1574	Cys	2014	SCN5A(ENST00000413689):Cys1850Ser
SCN7A	1576	Asp	2016	SCN1A(ENST00000303395):Asp1866Gly;SCN1A(ENST00000303395):Asp1866Tyr
SCN7A	1577	Ile	2017	SCN1A(ENST00000303395):Ile1867Thr
SCN7A	1582	Thr	2022	SCN8A(ENST00000354534):Thr1852Ile
SCN7A	1583	Lys	2023	SCN10A(ENST00000449082):Lys1809Arg
SCN7A	1584	Arg	2024	SCN5A(ENST00000413689):Arg1860Ser
SCN7A	1585	Val	2025	SCN5A(ENST00000413689):Val1861Ile
SCN7A	1587	Gly	2027	SCN1A(ENST00000303395):Gly1877Val
SCN7A	1592	Met	2032	SCN2A(ENST00000357398):Met1872Ile
SCN7A	1600	Glu	2040	SCN8A(ENST00000354534):Glu1870Asp;SCN4A(ENST00000435607):Glu1702Lys;SCN5A(ENST00000413689):Glu1876Lys
SCN7A	1603	Phe	2043	SCN4A(ENST00000435607):Phe1705Ile
SCN7A	1607	Asn	2047	SCN8A(ENST00000354534):Asn1877Ser
SCN7A	1608	Pro	2048	SCN8A(ENST00000354534):Pro1878Ser
SCN7A	1611	Ile	2051	SCN5A(ENST00000413689):Ile1887Phe
SCN7A	1614	Glu	2054	SCN5A(ENST00000413689):Glu1890Lys
SCN7A	1619	Thr	2059	SCN1A(ENST00000303395):Thr1909Ile;SCN1A(ENST00000303395):Thr1909Ala
SCN7A	1622	Arg	2062	SCN5A(ENST00000413689):Arg1898Cys
SCN7A	1625	Glu	2065	SCN1A(ENST00000303395):Glu1915Lys;SCN5A(ENST00000413689):Glu1901Gln
SCN7A	1628	Ser	2068	SCN1A(ENST00000303395):Ser1918Phe
SCN7A	1632	Ile	2072	SCN1A(ENST00000303395):Ile1922Ser;SCN1A(ENST00000303395):Ile1922Thr
SCN7A	1633	Gln	2073	SCN1A(ENST00000303395):Gln1923Arg;SCN5A(ENST00000413689):Gln1909Arg
SCN7A	1635	Ala	2075	SCN1A(ENST00000303395):Ala1925Thr
SCN7A	1646	Lys	2086	SCN1A(ENST00000303395):Lys1936Glu
SCN7A	1674	Glu	2125	SCN5A(ENST00000413689):Glu1954Lys
SCN8A	3	Ala	6	SCN5A(ENST00000413689):Ala2Thr
SCN8A	6	Leu	9	SCN1A(ENST00000303395):Leu6Pro
SCN8A	10	Gly	13	SCN5A(ENST00000413689):Gly9Val
SCN8A	28	Arg	31	SCN2A(ENST00000357398):Arg28Cys;SCN1A(ENST00000303395):Arg28Cys;SCN5A(ENST00000413689):Arg27His
SCN8A	30	Ala	33	SCN5A(ENST00000413689):Ala29Val
SCN8A	31	Glu	34	SCN5A(ENST00000413689):Glu30Gly
SCN8A	33	Lys	36	SCN1A(ENST00000303395):Lys33Asn
SCN8A	45	Arg	48	SCN5A(ENST00000413689):Arg43Gln
SCN8A	47	Asp	50	SCN9A(ENST00000409672):Asp41His
SCN8A	49	Glu	53	SCN5A(ENST00000413689):Glu48Lys
SCN8A	53	Pro	57	SCN5A(ENST00000413689):Pro52Ser
SCN8A	62	Gly	66	SCN1A(ENST00000303395):Gly58Val;SCN1A(ENST00000303395):Gly58Arg
SCN8A	65	Leu	69	SCN1A(ENST00000303395):Leu61Phe
SCN8A	67	Phe	71	SCN1A(ENST00000303395):Phe63Leu
SCN8A	68	Ile	72	SCN9A(ENST00000409672):Ile62Val
SCN8A	72	Ile	76	SCN1A(ENST00000303395):Ile68Ser
SCN8A	73	Pro	77	SCN4A(ENST00000435607):Pro72Leu
SCN8A	80	Pro	84	SCN1A(ENST00000303395):Pro76Thr
SCN8A	81	Leu	85	SCN1A(ENST00000303395):Leu77Pro
SCN8A	82	Glu	86	SCN1A(ENST00000303395):Glu78Asp
SCN8A	83	Asp	87	SCN1A(ENST00000303395):Asp79Tyr;SCN1A(ENST00000303395):Asp79His;SCN1A(ENST00000303395):Asp79Asn
SCN8A	85	Asp	89	SCN1A(ENST00000303395):Asp81Glu;SCN1A(ENST00000303395):Asp81Asn;SCN5A(ENST00000413689):Asp84Asn
SCN8A	88	Tyr	92	SCN1A(ENST00000303395):Tyr84Cys;SCN5A(ENST00000413689):Tyr87Cys
SCN8A	94	Phe	99	SCN1A(ENST00000303395):Phe90Ser;SCN5A(ENST00000413689):Phe93Ser
SCN8A	96	Val	101	SCN1A(ENST00000303395):Val92Leu;SCN5A(ENST00000413689):Val95Ile;SCN10A(ENST00000449082):Val94Gly
SCN8A	97	Leu	102	SCN1A(ENST00000303395):Leu93Ser
SCN8A	98	Asn	103	SCN1A(ENST00000303395):Asn94Lys
SCN8A	105	Arg	110	SCN4A(ENST00000435607):Arg104His;SCN2A(ENST00000357398):Arg102Gln;SCN1A(ENST00000303395):Arg101Leu;SCN1A(ENST00000303395):Arg101Gln;SCN1A(ENST00000303395):Arg101Trp;SCN5A(ENST00000413689):Arg104Leu;SCN5A(ENST00000413689):Arg104Gln;SCN5A(ENST00000413689):Arg104Trp;SCN5A(ENST00000413689):Arg104Gly
SCN8A	107	Ser	112	SCN1A(ENST00000303395):Ser103Ile;SCN1A(ENST00000303395):Ser103Gly
SCN8A	109	Thr	114	SCN1A(ENST00000303395):Thr105Ile
SCN8A	111	Ala	116	SCN1A(ENST00000303395):Ala107Asp;SCN5A(ENST00000413689):Ala110Thr
SCN8A	112	Leu	117	SCN1A(ENST00000303395):Leu108Pro
SCN8A	116	Ser	121	SCN5A(ENST00000413689):Ser115Gly
SCN8A	117	Pro	122	SCN1A(ENST00000303395):Pro113Leu;SCN1A(ENST00000303395):Pro113Arg;SCN1A(ENST00000303395):Pro113Thr
SCN8A	119	Asn	124	SCN1A(ENST00000303395):Asn115Lys
SCN8A	122	Arg	127	SCN1A(ENST00000303395):Arg118Ser;SCN5A(ENST00000413689):Arg121Gln;SCN5A(ENST00000413689):Arg121Trp
SCN8A	125	Ala	130	SCN5A(ENST00000413689):Ala124Asp
SCN8A	126	Ile	131	SCN1A(ENST00000303395):Ile122Met;SCN9A(ENST00000409672):Ile120Met
SCN8A	127	Lys	132	SCN5A(ENST00000413689):Lys126Glu
SCN8A	128	Ile	133	SCN1A(ENST00000303395):Ile124Asn
SCN8A	131	His	136	SCN1A(ENST00000303395):His127Leu;SCN1A(ENST00000303395):His127Tyr
SCN8A	135	Ser	140	SCN1A(ENST00000303395):Ser131Arg
SCN8A	138	Ile	143	SCN5A(ENST00000413689):Ile137Met
SCN8A	139	Met	144	SCN2A(ENST00000357398):Met136Ile;SCN5A(ENST00000413689):Met138Ile
SCN8A	142	Ile	147	SCN4A(ENST00000435607):Ile141Val;SCN1A(ENST00000303395):Ile138Ser;SCN1A(ENST00000303395):Ile138Thr;SCN9A(ENST00000409672):Ile136Val;SCN5A(ENST00000413689):Ile141Val
SCN8A	144	Thr	149	SCN1A(ENST00000303395):Thr140Arg
SCN8A	145	Asn	150	SCN1A(ENST00000303395):Asn141Lys
SCN8A	147	Val	152	SCN1A(ENST00000303395):Val143Ala;SCN5A(ENST00000413689):Val146Met
SCN8A	149	Met	154	SCN1A(ENST00000303395):Met145Thr;SCN1A(ENST00000303395):Met145Lys;SCN1A(ENST00000303395):Met145Val
SCN8A	150	Thr	159	SCN1A(ENST00000303395):Thr146Arg
SCN8A	155	Pro	164	SCN9A(ENST00000409672):Pro149Gln
SCN8A	162	Glu	171	SCN1A(ENST00000303395):Glu158Gln;SCN5A(ENST00000413689):Glu161Gln;SCN5A(ENST00000413689):Glu161Lys
SCN8A	163	Tyr	172	SCN10A(ENST00000449082):Tyr158Asp
SCN8A	166	Thr	175	SCN1A(ENST00000303395):Thr162Ile;SCN1A(ENST00000303395):Thr162Pro
SCN8A	167	Gly	176	SCN1A(ENST00000303395):Gly163Glu
SCN8A	169	Tyr	178	SCN1A(ENST00000303395):Tyr165His
SCN8A	172	Glu	181	SCN2A(ENST00000357398):Glu169Gly
SCN8A	173	Ser	182	SCN1A(ENST00000303395):Ser169Pro
SCN8A	174	Leu	183	SCN1A(ENST00000303395):Leu170Pro
SCN8A	176	Lys	185	SCN5A(ENST00000413689):Lys175Asn
SCN8A	177	Ile	186	SCN5A(ENST00000413689):Ile176Met
SCN8A	179	Ala	188	SCN1A(ENST00000303395):Ala175Val;SCN1A(ENST00000303395):Ala175Thr;SCN5A(ENST00000413689):Ala178Gly
SCN8A	181	Gly	190	SCN1A(ENST00000303395):Gly177Val;SCN1A(ENST00000303395):Gly177Ala;SCN1A(ENST00000303395):Gly177Glu;SCN1A(ENST00000303395):Gly177Arg;SCN5A(ENST00000413689):Gly180Val
SCN8A	182	Phe	191	SCN1A(ENST00000303395):Phe178Ser
SCN8A	183	Cys	192	SCN1A(ENST00000303395):Cys179Arg;SCN5A(ENST00000413689):Cys182Arg
SCN8A	188	Thr	197	SCN2A(ENST00000357398):Thr185Ile;SCN5A(ENST00000413689):Thr187Ile
SCN8A	190	Leu	199	SCN1A(ENST00000303395):Leu186Pro
SCN8A	191	Arg	200	SCN2A(ENST00000357398):Arg188Trp;SCN9A(ENST00000409672):Arg185His;SCN5A(ENST00000413689):Arg190Gln;SCN5A(ENST00000413689):Arg190Gly
SCN8A	192	Asp	201	SCN1A(ENST00000303395):Asp188Val
SCN8A	194	Trp	203	SCN2A(ENST00000357398):Trp191Gly;SCN2A(ENST00000357398):Trp191Cys;SCN1A(ENST00000303395):Trp190Arg
SCN8A	195	Asn	204	SCN1A(ENST00000303395):Asn191Lys;SCN1A(ENST00000303395):Asn191Thr;SCN1A(ENST00000303395):Asn191Tyr
SCN8A	197	Leu	206	SCN1A(ENST00000303395):Leu193Phe
SCN8A	198	Asp	207	SCN1A(ENST00000303395):Asp194Gly;SCN1A(ENST00000303395):Asp194Ala;SCN1A(ENST00000303395):Asp194Tyr;SCN1A(ENST00000303395):Asp194Asn
SCN8A	204	Met	213	SCN4A(ENST00000435607):Met203Lys
SCN8A	205	Ala	214	SCN4A(ENST00000435607):Ala204Glu;SCN2A(ENST00000357398):Ala202Val;SCN1A(ENST00000303395):Ala201Val;SCN1A(ENST00000303395):Ala201Glu;SCN5A(ENST00000413689):Ala204Val;SCN5A(ENST00000413689):Ala204Glu;SCN10A(ENST00000449082):Ala200Val
SCN8A	211	Val	220	SCN1A(ENST00000303395):Val207Gly
SCN8A	213	Leu	222	SCN3A(ENST00000283254):Leu209Pro
SCN8A	214	Gly	223	SCN1A(ENST00000303395):Gly210Asp
SCN8A	215	Asn	225	SCN1A(ENST00000303395):Asn211Ser
SCN8A	216	Val	226	SCN1A(ENST00000303395):Val212Ala
SCN8A	217	Ser	227	SCN9A(ENST00000409672):Ser211Pro
SCN8A	220	Arg	230	SCN11A(ENST00000302328):Arg222His;SCN11A(ENST00000302328):Arg222Ser
SCN8A	221	Thr	231	SCN1A(ENST00000303395):Thr217Lys
SCN8A	222	Phe	232	SCN1A(ENST00000303395):Phe218Leu;SCN9A(ENST00000409672):Phe216Ser
SCN8A	223	Arg	233	SCN4A(ENST00000435607):Arg222Trp;SCN1A(ENST00000303395):Arg219Ser;SCN1A(ENST00000303395):Arg219Thr;SCN1A(ENST00000303395):Arg219Gly;SCN11A(ENST00000302328):Arg225Cys
SCN8A	224	Val	234	SCN1A(ENST00000303395):Val220Asp
SCN8A	225	Leu	235	SCN1A(ENST00000303395):Leu221Pro;SCN1A(ENST00000303395):Leu221Val
SCN8A	226	Arg	236	SCN4A(ENST00000435607):Arg225Trp
SCN8A	227	Ala	237	SCN1A(ENST00000303395):Ala223Glu;SCN1A(ENST00000303395):Ala223Pro
SCN8A	228	Leu	238	SCN1A(ENST00000303395):Leu224Ser
SCN8A	229	Lys	239	SCN1A(ENST00000303395):Lys225Asn
SCN8A	230	Thr	240	SCN1A(ENST00000303395):Thr226Met;SCN1A(ENST00000303395):Thr226Arg;SCN1A(ENST00000303395):Thr226Lys
SCN8A	231	Ile	241	SCN1A(ENST00000303395):Ile227Ser
SCN8A	232	Ser	242	SCN1A(ENST00000303395):Ser228Pro
SCN8A	234	Ile	244	SCN9A(ENST00000409672):Ile228Met
SCN8A	236	Gly	246	SCN1A(ENST00000303395):Gly232Ser
SCN8A	239	Thr	249	SCN2A(ENST00000357398):Thr236Ser;SCN1A(ENST00000303395):Thr235Ser
SCN8A	240	Ile	250	SCN2A(ENST00000357398):Ile237Asn;SCN1A(ENST00000303395):Ile236Thr;SCN9A(ENST00000409672):Ile234Thr;SCN5A(ENST00000413689):Ile239Val;SCN5A(ENST00000413689):Ile239Leu
SCN8A	241	Val	251	SCN5A(ENST00000413689):Val240Met
SCN8A	243	Ala	253	SCN2A(ENST00000357398):Ala240Thr;SCN2A(ENST00000357398):Ala240Ser;SCN2A(ENST00000357398):Ala240Val;SCN1A(ENST00000303395):Ala239Val;SCN1A(ENST00000303395):Ala239Thr
SCN8A	244	Leu	254	SCN1A(ENST00000303395):Leu240Pro
SCN8A	246	Gln	256	SCN5A(ENST00000413689):Gln245Lys
SCN8A	247	Ser	257	SCN1A(ENST00000303395):Ser243Phe;SCN1A(ENST00000303395):Ser243Tyr;SCN9A(ENST00000409672):Ser241Thr
SCN8A	248	Val	258	SCN1A(ENST00000303395):Val244Ala;SCN5A(ENST00000413689):Val247Leu
SCN8A	251	Leu	261	SCN4A(ENST00000435607):Leu250Pro;SCN3A(ENST00000283254):Leu247Pro;SCN2A(ENST00000357398):Leu248Pro;SCN1A(ENST00000303395):Leu247Val;SCN9A(ENST00000409672):Leu245Val;SCN5A(ENST00000413689):Leu250Val
SCN8A	253	Asp	263	SCN1A(ENST00000303395):Asp249Glu
SCN8A	254	Val	264	SCN2A(ENST00000357398):Val251Ile;SCN2A(ENST00000357398):Val251Ala;SCN1A(ENST00000303395):Val250Glu;SCN1A(ENST00000303395):Val250Ile
SCN8A	255	Met	265	SCN2A(ENST00000357398):Met252Val;SCN1A(ENST00000303395):Met251Arg
SCN8A	256	Ile	266	SCN1A(ENST00000303395):Ile252Met;SCN1A(ENST00000303395):Ile252Asn
SCN8A	258	Thr	268	SCN1A(ENST00000303395):Thr254Ile
SCN8A	259	Val	269	SCN5A(ENST00000413689):Val258Ala
SCN8A	261	Cys	271	SCN1A(ENST00000303395):Cys257Arg
SCN8A	262	Leu	272	SCN2A(ENST00000357398):Leu259Ile
SCN8A	263	Ser	273	SCN1A(ENST00000303395):Ser259Arg;SCN5A(ENST00000413689):Ser262Arg
SCN8A	264	Val	274	SCN2A(ENST00000357398):Val261Met
SCN8A	265	Phe	275	SCN2A(ENST00000357398):Phe262Ser
SCN8A	266	Ala	276	SCN2A(ENST00000357398):Ala263Thr;SCN2A(ENST00000357398):Ala263Glu;SCN2A(ENST00000357398):Ala263Val
SCN8A	267	Leu	277	SCN4A(ENST00000435607):Leu266Val;SCN2A(ENST00000357398):Leu264Val;SCN1A(ENST00000303395):Leu263Val
SCN8A	268	Ile	278	SCN1A(ENST00000303395):Ile264Thr
SCN8A	269	Gly	279	SCN1A(ENST00000303395):Gly265Trp
SCN8A	270	Leu	280	SCN1A(ENST00000303395):Leu266Pro
SCN8A	271	Gln	281	SCN1A(ENST00000303395):Gln267Pro;SCN5A(ENST00000413689):Gln270Lys
SCN8A	272	Leu	282	SCN9A(ENST00000409672):Leu266Met
SCN8A	275	Gly	285	SCN1A(ENST00000303395):Gly271Arg;SCN1A(ENST00000303395):Gly271Ser
SCN8A	276	Asn	286	SCN5A(ENST00000413689):Asn275Lys
SCN8A	277	Leu	287	SCN1A(ENST00000303395):Leu273Pro;SCN5A(ENST00000413689):Leu276Pro;SCN5A(ENST00000413689):Leu276Gln
SCN8A	280	Lys	290	SCN1A(ENST00000303395):Lys276Ile;SCN1A(ENST00000303395):Lys276Gln
SCN8A	281	Cys	291	SCN1A(ENST00000303395):Cys277Gly;SCN1A(ENST00000303395):Cys277Arg;SCN5A(ENST00000413689):Cys280Tyr
SCN8A	282	Val	292	SCN5A(ENST00000413689):Val281Met
SCN8A	284	Trp	294	SCN1A(ENST00000303395):Trp280Cys;SCN1A(ENST00000303395):Trp280Arg
SCN8A	285	Pro	295	SCN1A(ENST00000303395):Pro281Leu;SCN1A(ENST00000303395):Pro281Ser;SCN1A(ENST00000303395):Pro281Ala;SCN1A(ENST00000303395):Pro281Thr
SCN8A	289	Asn	316	SCN3A(ENST00000283254):Asn302Ser
SCN8A	299	Gly	348	SCN5A(ENST00000413689):Gly298Ser
SCN8A	300	Phe	349	SCN1A(ENST00000303395):Phe312Ser
SCN8A	302	Trp	351	SCN1A(ENST00000303395):Trp314Cys
SCN8A	305	Tyr	357	SCN1A(ENST00000303395):Tyr317Cys;SCN1A(ENST00000303395):Tyr317His
SCN8A	313	Tyr	365	SCN1A(ENST00000303395):Tyr325Cys
SCN8A	317	Gly	369	SCN1A(ENST00000303395):Gly329Ala;SCN1A(ENST00000303395):Gly329Cys;SCN5A(ENST00000413689):Gly319Ser
SCN8A	323	Leu	375	SCN5A(ENST00000413689):Leu325Arg
SCN8A	324	Cys	376	SCN1A(ENST00000303395):Cys336Trp;SCN1A(ENST00000303395):Cys336Tyr;SCN1A(ENST00000303395):Cys336Gly
SCN8A	325	Gly	377	SCN1A(ENST00000303395):Gly337Glu
SCN8A	328	Ser	380	SCN1A(ENST00000303395):Ser340Phe
SCN8A	329	Asp	381	SCN2A(ENST00000357398):Asp343His;SCN2A(ENST00000357398):Asp343Tyr;SCN2A(ENST00000357398):Asp343Gly;SCN2A(ENST00000357398):Asp343Val
SCN8A	330	Ala	382	SCN1A(ENST00000303395):Ala342Val;SCN1A(ENST00000303395):Ala342Glu;SCN1A(ENST00000303395):Ala342Ser
SCN8A	331	Gly	383	SCN1A(ENST00000303395):Gly343Asp;SCN1A(ENST00000303395):Gly343Cys;SCN1A(ENST00000303395):Gly343Arg;SCN1A(ENST00000303395):Gly343Ser
SCN8A	333	Cys	385	SCN1A(ENST00000303395):Cys345Phe;SCN1A(ENST00000303395):Cys345Arg;SCN5A(ENST00000413689):Cys335Arg
SCN8A	334	Pro	386	SCN5A(ENST00000413689):Pro336Leu
SCN8A	336	Gly	388	SCN1A(ENST00000303395):Gly348Glu;SCN9A(ENST00000409672):Gly327Glu
SCN8A	337	Tyr	389	SCN1A(ENST00000303395):Tyr349Cys
SCN8A	339	Cys	391	SCN4A(ENST00000435607):Cys375Arg;SCN1A(ENST00000303395):Cys351Arg
SCN8A	341	Lys	393	SCN3A(ENST00000283254):Lys354Gln
SCN8A	343	Gly	395	SCN1A(ENST00000303395):Gly355Asp
SCN8A	344	Arg	396	SCN3A(ENST00000283254):Arg357Gln;SCN1A(ENST00000303395):Arg356Gly
SCN8A	345	Asn	397	SCN1A(ENST00000303395):Asn357Ile;SCN1A(ENST00000303395):Asn357Tyr
SCN8A	346	Pro	398	SCN4A(ENST00000435607):Pro382Thr;SCN1A(ENST00000303395):Pro358Ser;SCN1A(ENST00000303395):Pro358Thr
SCN8A	347	Asn	399	SCN1A(ENST00000303395):Asn359Lys;SCN1A(ENST00000303395):Asn359Ile;SCN1A(ENST00000303395):Asn359Thr
SCN8A	349	Gly	401	SCN5A(ENST00000413689):Gly351Val;SCN5A(ENST00000413689):Gly351Asp
SCN8A	350	Tyr	402	SCN5A(ENST00000413689):Tyr352Cys
SCN8A	351	Thr	403	SCN1A(ENST00000303395):Thr363Pro;SCN5A(ENST00000413689):Thr353Ile;SCN5A(ENST00000413689):Thr353Pro
SCN8A	352	Ser	404	SCN1A(ENST00000303395):Ser364Arg
SCN8A	353	Phe	405	SCN1A(ENST00000303395):Phe365Ser;SCN5A(ENST00000413689):Phe355Cys
SCN8A	354	Asp	406	SCN1A(ENST00000303395):Asp366Glu;SCN1A(ENST00000303395):Asp366His;SCN5A(ENST00000413689):Asp356Tyr;SCN5A(ENST00000413689):Asp356Asn
SCN8A	359	Ala	411	SCN1A(ENST00000303395):Ala371Val
SCN8A	361	Leu	413	SCN1A(ENST00000303395):Leu373Trp
SCN8A	363	Leu	415	SCN1A(ENST00000303395):Leu375Phe
SCN8A	365	Arg	417	SCN1A(ENST00000303395):Arg377Leu;SCN1A(ENST00000303395):Arg377Gln;SCN5A(ENST00000413689):Arg367Leu;SCN5A(ENST00000413689):Arg367His;SCN5A(ENST00000413689):Arg367Cys;SCN5A(ENST00000413689):Arg367Gly
SCN8A	366	Leu	418	SCN1A(ENST00000303395):Leu378Gln
SCN8A	367	Met	419	SCN1A(ENST00000303395):Met379Arg;SCN1A(ENST00000303395):Met379Lys;SCN5A(ENST00000413689):Met369Lys
SCN8A	368	Thr	420	SCN5A(ENST00000413689):Thr370Met
SCN8A	369	Gln	421	SCN2A(ENST00000357398):Gln383Glu
SCN8A	370	Asp	422	SCN1A(ENST00000303395):Asp382Glu
SCN8A	372	Trp	424	SCN1A(ENST00000303395):Trp384Arg;SCN5A(ENST00000413689):Trp374Gly
SCN8A	373	Glu	425	SCN1A(ENST00000303395):Glu385Val;SCN1A(ENST00000303395):Glu385Gly;SCN1A(ENST00000303395):Glu385Gln;SCN1A(ENST00000303395):Glu385Lys
SCN8A	376	Tyr	428	SCN1A(ENST00000303395):Tyr388His
SCN8A	379	Thr	431	SCN2A(ENST00000357398):Thr393Lys;SCN1A(ENST00000303395):Thr391Pro
SCN8A	380	Leu	432	SCN1A(ENST00000303395):Leu392Phe
SCN8A	381	Arg	433	SCN2A(ENST00000357398):Arg395Cys;SCN1A(ENST00000303395):Arg393Leu;SCN1A(ENST00000303395):Arg393Pro;SCN1A(ENST00000303395):Arg393His;SCN1A(ENST00000303395):Arg393Cys;SCN1A(ENST00000303395):Arg393Ser
SCN8A	382	Ala	434	SCN1A(ENST00000303395):Ala394Asp
SCN8A	383	Ala	435	SCN1A(ENST00000303395):Ala395Pro;SCN5A(ENST00000413689):Ala385Thr
SCN8A	384	Gly	436	SCN1A(ENST00000303395):Gly396Glu;SCN5A(ENST00000413689):Gly386Glu;SCN5A(ENST00000413689):Gly386Arg
SCN8A	387	Tyr	439	SCN1A(ENST00000303395):Tyr399Phe;SCN1A(ENST00000303395):Tyr399Asp
SCN8A	388	Met	440	SCN1A(ENST00000303395):Met400Lys
SCN8A	390	Phe	442	SCN1A(ENST00000303395):Phe402Leu
SCN8A	391	Phe	443	SCN1A(ENST00000303395):Phe403Leu
SCN8A	394	Val	446	SCN1A(ENST00000303395):Val406Phe;SCN5A(ENST00000413689):Val396Ala;SCN5A(ENST00000413689):Val396Leu
SCN8A	395	Ile	447	SCN5A(ENST00000413689):Ile397Thr;SCN5A(ENST00000413689):Ile397Phe;SCN5A(ENST00000413689):Ile397Val
SCN8A	396	Phe	448	SCN1A(ENST00000303395):Phe408Leu
SCN8A	398	Gly	450	SCN5A(ENST00000413689):Gly400Ala;SCN5A(ENST00000413689):Gly400Arg
SCN8A	400	Phe	452	SCN2A(ENST00000357398):Phe414Leu;SCN1A(ENST00000303395):Phe412Ile
SCN8A	401	Tyr	453	SCN1A(ENST00000303395):Tyr413Asn
SCN8A	402	Leu	454	SCN5A(ENST00000413689):Leu404Gln
SCN8A	404	Asn	456	SCN4A(ENST00000435607):Asn440Lys;SCN9A(ENST00000409672):Asn395Lys;SCN5A(ENST00000413689):Asn406Lys;SCN5A(ENST00000413689):Asn406Ser
SCN8A	406	Ile	458	SCN1A(ENST00000303395):Ile418Leu
SCN8A	407	Leu	459	SCN2A(ENST00000357398):Leu421Val;SCN5A(ENST00000413689):Leu409Pro;SCN5A(ENST00000413689):Leu409Val;SCN11A(ENST00000302328):Leu396Pro
SCN8A	408	Ala	460	SCN1A(ENST00000303395):Ala420Val;SCN1A(ENST00000303395):Ala420Asp
SCN8A	409	Val	461	SCN4A(ENST00000435607):Val445Met;SCN2A(ENST00000357398):Val423Leu;SCN1A(ENST00000303395):Val421Met;SCN9A(ENST00000409672):Val400Met;SCN5A(ENST00000413689):Val411Met
SCN8A	410	Val	462	SCN2A(ENST00000357398):Val424Met;SCN2A(ENST00000357398):Val424Ala;SCN1A(ENST00000303395):Val422Ala;SCN1A(ENST00000303395):Val422Glu;SCN1A(ENST00000303395):Val422Leu
SCN8A	411	Ala	463	SCN5A(ENST00000413689):Ala413Glu;SCN5A(ENST00000413689):Ala413Thr
SCN8A	414	Tyr	466	SCN2A(ENST00000357398):Tyr428Cys;SCN1A(ENST00000303395):Tyr426Cys;SCN1A(ENST00000303395):Tyr426Asn;SCN5A(ENST00000413689):Tyr416Cys
SCN8A	416	Glu	468	SCN4A(ENST00000435607):Glu452Lys;SCN2A(ENST00000357398):Glu430Ala;SCN2A(ENST00000357398):Glu430Gly
SCN8A	420	Ala	472	SCN2A(ENST00000357398):Ala434Pro;SCN2A(ENST00000357398):Ala434Asp;SCN1A(ENST00000303395):Ala432Ser
SCN8A	421	Thr	473	SCN2A(ENST00000357398):Thr435Ile
SCN8A	422	Leu	474	SCN2A(ENST00000357398):Leu436Ser
SCN8A	424	Glu	476	SCN2A(ENST00000357398):Glu438Lys
SCN8A	437	Glu	489	SCN5A(ENST00000413689):Glu439Lys
SCN8A	444	Glu	496	SCN5A(ENST00000413689):Glu446Lys
SCN8A	447	Gln	499	SCN1A(ENST00000303395):Gln459Arg
SCN8A	475	Arg	528	SCN5A(ENST00000413689):Arg458Cys
SCN8A	479	Glu	532	SCN5A(ENST00000413689):Glu462Ala;SCN5A(ENST00000413689):Glu462Lys
SCN8A	483	Leu	536	SCN5A(ENST00000413689):Leu466Phe
SCN8A	487	Ser	540	SCN2A(ENST00000357398):Ser497Asn
SCN8A	494	Arg	547	SCN1A(ENST00000303395):Arg500Gln
SCN8A	499	Lys	552	SCN2A(ENST00000357398):Lys509Arg
SCN8A	520	Ser	573	SCN1A(ENST00000303395):Ser525Phe
SCN8A	522	Asp	575	SCN5A(ENST00000413689):Asp501Gly
SCN8A	525	Arg	578	SCN5A(ENST00000413689):Arg504Thr
SCN8A	545	Gln	602	SCN1A(ENST00000303395):Gln554His;SCN1A(ENST00000303395):Gln554Arg
SCN8A	549	Ser	606	SCN5A(ENST00000413689):Ser524Tyr
SCN8A	555	Phe	612	SCN5A(ENST00000413689):Phe530Val
SCN8A	561	Ser	618	SCN1A(ENST00000303395):Ser570Ile
SCN8A	567	Ser	624	SCN2A(ENST00000357398):Ser579Arg
SCN8A	575	Arg	632	SCN5A(ENST00000413689):Arg535Gln
SCN8A	576	Asp	633	SCN5A(ENST00000413689):Asp536His
SCN8A	583	Phe	640	SCN5A(ENST00000413689):Phe543Leu
SCN8A	597	Arg	654	SCN2A(ENST00000357398):Arg607Gln
SCN8A	602	Phe	659	SCN2A(ENST00000357398):Phe612Ser
SCN8A	608	Arg	665	SCN5A(ENST00000413689):Arg568His
SCN8A	609	Glu	666	SCN1A(ENST00000303395):Glu616Asp
SCN8A	611	Arg	668	SCN1A(ENST00000303395):Arg618Cys
SCN8A	624	Ser	681	SCN1A(ENST00000303395):Ser626Gly
SCN8A	625	Arg	682	SCN1A(ENST00000303395):Arg627Lys
SCN8A	640	Asn	697	SCN5A(ENST00000413689):Asn592Lys
SCN8A	644	Asp	701	SCN2A(ENST00000357398):Asp649Asn;SCN9A(ENST00000409672):Asp623Asn
SCN8A	655	Pro	713	SCN1A(ENST00000303395):Pro657Leu
SCN8A	664	Leu	724	SCN5A(ENST00000413689):Leu619Phe
SCN8A	670	Glu	742	SCN2A(ENST00000357398):Glu677Gly
SCN8A	674	Lys	746	SCN9A(ENST00000409672):Lys655Arg
SCN8A	719	Cys	794	SCN5A(ENST00000413689):Cys683Gly;SCN5A(ENST00000413689):Cys683Arg
SCN8A	722	Cys	797	SCN2A(ENST00000357398):Cys728Arg
SCN8A	723	Trp	798	SCN1A(ENST00000303395):Trp738Leu
SCN8A	727	Ala	802	SCN2A(ENST00000357398):Ala733Thr;SCN5A(ENST00000413689):Ala691Thr
SCN8A	730	Phe	805	SCN9A(ENST00000409672):Phe710Val
SCN8A	737	Pro	812	SCN5A(ENST00000413689):Pro701Leu
SCN8A	739	Trp	814	SCN1A(ENST00000303395):Trp754Leu
SCN8A	740	Ile	815	SCN9A(ENST00000409672):Ile720Lys
SCN8A	753	Pro	828	SCN1A(ENST00000303395):Pro768Leu
SCN8A	754	Phe	829	SCN1A(ENST00000303395):Phe769Tyr
SCN8A	759	Ile	834	SCN10A(ENST00000449082):Ile671Val
SCN8A	763	Ile	838	SCN4A(ENST00000435607):Ile588Val;SCN2A(ENST00000357398):Ile769Thr
SCN8A	764	Val	839	SCN5A(ENST00000413689):Val728Ile
SCN8A	767	Thr	842	SCN2A(ENST00000357398):Thr773Ile;SCN5A(ENST00000413689):Thr731Ile
SCN8A	768	Leu	843	SCN1A(ENST00000303395):Leu783Pro
SCN8A	770	Met	845	SCN1A(ENST00000303395):Met785Thr;SCN1A(ENST00000303395):Met785Val
SCN8A	771	Ala	846	SCN1A(ENST00000303395):Ala786Thr;SCN5A(ENST00000413689):Ala735Val;SCN5A(ENST00000413689):Ala735Glu;SCN5A(ENST00000413689):Ala735Thr
SCN8A	772	Met	847	SCN1A(ENST00000303395):Met787Arg;SCN1A(ENST00000303395):Met787Thr;SCN10A(ENST00000449082):Met684Ile
SCN8A	773	Glu	848	SCN1A(ENST00000303395):Glu788Lys
SCN8A	782	Glu	857	SCN5A(ENST00000413689):Glu746Lys
SCN8A	788	Gly	863	SCN5A(ENST00000413689):Gly752Arg
SCN8A	789	Asn	864	SCN1A(ENST00000303395):Asn804Lys
SCN8A	793	Thr	868	SCN1A(ENST00000303395):Thr808Ser
SCN8A	794	Gly	869	SCN5A(ENST00000413689):Gly758Glu
SCN8A	795	Ile	870	SCN5A(ENST00000413689):Ile759Phe
SCN8A	797	Thr	872	SCN1A(ENST00000303395):Thr812Arg
SCN8A	800	Met	875	SCN5A(ENST00000413689):Met764Arg;SCN5A(ENST00000413689):Met764Thr
SCN8A	808	Asp	883	SCN3A(ENST00000283254):Asp815Asn
SCN8A	809	Pro	884	SCN5A(ENST00000413689):Pro773Ser
SCN8A	812	Tyr	887	SCN1A(ENST00000303395):Tyr827Asp
SCN8A	813	Phe	888	SCN5A(ENST00000413689):Phe777Leu
SCN8A	818	Asn	893	SCN5A(ENST00000413689):Asn782Thr
SCN8A	819	Ile	894	SCN3A(ENST00000283254):Ile826Thr
SCN8A	820	Phe	895	SCN1A(ENST00000303395):Phe835Ser
SCN8A	821	Asp	896	SCN2A(ENST00000357398):Asp827Gly;SCN5A(ENST00000413689):Asp785Asn
SCN8A	822	Gly	897	SCN2A(ENST00000357398):Gly828Val
SCN8A	825	Val	900	SCN5A(ENST00000413689):Val789Ile
SCN8A	828	Ser	903	SCN1A(ENST00000303395):Ser843Arg
SCN8A	829	Leu	904	SCN2A(ENST00000357398):Leu835Phe
SCN8A	831	Glu	906	SCN1A(ENST00000303395):Glu846Gly
SCN8A	834	Leu	911	SCN1A(ENST00000303395):Leu849Pro
SCN8A	838	Glu	915	SCN1A(ENST00000303395):Glu853Lys
SCN8A	842	Val	919	SCN1A(ENST00000303395):Val857Ile
SCN8A	843	Leu	920	SCN1A(ENST00000303395):Leu858Pro;SCN9A(ENST00000409672):Leu823Arg
SCN8A	844	Arg	921	SCN4A(ENST00000435607):Arg669His;SCN4A(ENST00000435607):Arg669Gly;SCN1A(ENST00000303395):Arg859Pro;SCN1A(ENST00000303395):Arg859His;SCN1A(ENST00000303395):Arg859Cys;SCN5A(ENST00000413689):Arg808Pro;SCN5A(ENST00000413689):Arg808Cys
SCN8A	845	Ser	922	SCN4A(ENST00000435607):Ser670Tyr
SCN8A	846	Phe	923	SCN4A(ENST00000435607):Phe671Ser;SCN4A(ENST00000435607):Phe671Leu;SCN9A(ENST00000409672):Phe826Tyr
SCN8A	847	Arg	924	SCN4A(ENST00000435607):Arg672His;SCN4A(ENST00000435607):Arg672Cys;SCN4A(ENST00000435607):Arg672Gly;SCN4A(ENST00000435607):Arg672Ser;SCN2A(ENST00000357398):Arg853Gln;SCN1A(ENST00000303395):Arg862Pro;SCN1A(ENST00000303395):Arg862Gly;SCN5A(ENST00000413689):Arg811His
SCN8A	848	Leu	925	SCN1A(ENST00000303395):Leu863Trp;SCN5A(ENST00000413689):Leu812Gln
SCN8A	850	Arg	927	SCN4A(ENST00000435607):Arg675Gln;SCN4A(ENST00000435607):Arg675Trp;SCN4A(ENST00000435607):Arg675Gly;SCN2A(ENST00000357398):Arg856Gln;SCN2A(ENST00000357398):Arg856Leu;SCN1A(ENST00000303395):Arg865Gly;SCN5A(ENST00000413689):Arg814Gln;SCN5A(ENST00000413689):Arg814Trp
SCN8A	852	Phe	929	SCN5A(ENST00000413689):Phe816Tyr
SCN8A	853	Lys	930	SCN1A(ENST00000303395):Lys868Asn;SCN5A(ENST00000413689):Lys817Glu
SCN8A	854	Leu	931	SCN1A(ENST00000303395):Leu869Ser
SCN8A	857	Ser	934	SCN4A(ENST00000435607):Ser682Trp;SCN2A(ENST00000357398):Ser863Phe;SCN1A(ENST00000303395):Ser872Tyr
SCN8A	858	Trp	935	SCN5A(ENST00000413689):Trp822Cys
SCN8A	860	Thr	937	SCN1A(ENST00000303395):Thr875Met;SCN1A(ENST00000303395):Thr875Lys
SCN8A	861	Leu	938	SCN1A(ENST00000303395):Leu876Ile
SCN8A	862	Asn	939	SCN2A(ENST00000357398):Asn868Lys
SCN8A	864	Leu	941	SCN4A(ENST00000435607):Leu689Phe;SCN4A(ENST00000435607):Leu689Val;SCN4A(ENST00000435607):Leu689Ile;SCN1A(ENST00000303395):Leu879Arg;SCN1A(ENST00000303395):Leu879Pro;SCN5A(ENST00000413689):Leu828Phe;SCN5A(ENST00000413689):Leu828Val
SCN8A	867	Ile	944	SCN4A(ENST00000435607):Ile692Met;SCN2A(ENST00000357398):Ile873Met;SCN1A(ENST00000303395):Ile882Phe
SCN8A	868	Ile	945	SCN4A(ENST00000435607):Ile693Met;SCN4A(ENST00000435607):Ile693Thr;SCN4A(ENST00000435607):Ile693Leu;SCN3A(ENST00000283254):Ile875Thr;SCN9A(ENST00000409672):Ile848Thr
SCN8A	869	Gly	946	SCN1A(ENST00000303395):Gly884Asp;SCN5A(ENST00000413689):Gly833Arg
SCN8A	870	Asn	947	SCN2A(ENST00000357398):Asn876Thr;SCN2A(ENST00000357398):Asn876Ser;SCN5A(ENST00000413689):Asn834Asp
SCN8A	871	Ser	948	SCN1A(ENST00000303395):Ser886Phe;SCN5A(ENST00000413689):Ser835Leu
SCN8A	873	Gly	950	SCN2A(ENST00000357398):Gly879Arg;SCN2A(ENST00000357398):Gly879Ala;SCN11A(ENST00000302328):Gly699Arg
SCN8A	875	Leu	952	SCN2A(ENST00000357398):Leu881Gln;SCN2A(ENST00000357398):Leu881Pro;SCN1A(ENST00000303395):Leu890Pro;SCN5A(ENST00000413689):Leu839Pro
SCN8A	876	Gly	953	SCN2A(ENST00000357398):Gly882Glu;SCN9A(ENST00000409672):Gly856Asp;SCN9A(ENST00000409672):Gly856Arg;SCN5A(ENST00000413689):Gly840Arg
SCN8A	878	Leu	955	SCN2A(ENST00000357398):Leu884His;SCN9A(ENST00000409672):Leu858His;SCN9A(ENST00000409672):Leu858Phe
SCN8A	879	Thr	956	SCN4A(ENST00000435607):Thr704Met;SCN1A(ENST00000303395):Thr894Ser;SCN5A(ENST00000413689):Thr843Ala
SCN8A	880	Leu	957	SCN2A(ENST00000357398):Leu886Ser
SCN8A	881	Val	958	SCN2A(ENST00000357398):Val887Ala;SCN1A(ENST00000303395):Val896Phe;SCN1A(ENST00000303395):Val896Leu;SCN1A(ENST00000303395):Val896Ile
SCN8A	882	Leu	959	SCN1A(ENST00000303395):Leu897Ser;SCN5A(ENST00000413689):Leu846Arg
SCN8A	883	Ala	960	SCN9A(ENST00000409672):Ala863Pro
SCN8A	884	Ile	961	SCN2A(ENST00000357398):Ile890Met;SCN1A(ENST00000303395):Ile899Thr;SCN5A(ENST00000413689):Ile848Phe
SCN8A	885	Ile	962	SCN2A(ENST00000357398):Ile891Thr;SCN5A(ENST00000413689):Ile849Asn
SCN8A	886	Val	963	SCN2A(ENST00000357398):Val892Ile
SCN8A	887	Phe	964	SCN1A(ENST00000303395):Phe902Cys;SCN5A(ENST00000413689):Phe851Leu
SCN8A	889	Phe	966	SCN2A(ENST00000357398):Phe895Ser
SCN8A	890	Ala	967	SCN4A(ENST00000435607):Ala715Ser;SCN2A(ENST00000357398):Ala896Val;SCN1A(ENST00000303395):Ala905Asp;SCN1A(ENST00000303395):Ala905Pro;SCN1A(ENST00000303395):Ala905Thr
SCN8A	892	Val	969	SCN4A(ENST00000435607):Val717Ala;SCN1A(ENST00000303395):Val907Phe;SCN9A(ENST00000409672):Val872Gly
SCN8A	893	Gly	970	SCN2A(ENST00000357398):Gly899Ser;SCN2A(ENST00000357398):Gly899Asp;SCN1A(ENST00000303395):Gly908Arg;SCN10A(ENST00000449082):Gly805Val
SCN8A	894	Met	971	SCN5A(ENST00000413689):Met858Leu
SCN8A	895	Gln	972	SCN2A(ENST00000357398):Gln901Glu;SCN1A(ENST00000303395):Gln910Leu;SCN1A(ENST00000303395):Gln910Lys;SCN9A(ENST00000409672):Gln875Glu
SCN8A	899	Lys	976	SCN2A(ENST00000357398):Lys905Glu;SCN2A(ENST00000357398):Lys905Asn
SCN8A	902	Lys	979	SCN2A(ENST00000357398):Lys908Glu
SCN8A	903	Glu	980	SCN5A(ENST00000413689):Glu867Gln
SCN8A	912	Cys	996	SCN1A(ENST00000303395):Cys927Phe
SCN8A	916	Arg	1001	SCN2A(ENST00000357398):Arg922His;SCN1A(ENST00000303395):Arg931Pro;SCN1A(ENST00000303395):Arg931His;SCN1A(ENST00000303395):Arg931Cys;SCN9A(ENST00000409672):Arg896Gln;SCN9A(ENST00000409672):Arg896Trp;SCN5A(ENST00000413689):Arg878His;SCN5A(ENST00000413689):Arg878Cys
SCN8A	917	Trp	1002	SCN2A(ENST00000357398):Trp923Arg;SCN1A(ENST00000303395):Trp932Arg;SCN5A(ENST00000413689):Trp879Arg
SCN8A	918	His	1003	SCN1A(ENST00000303395):His933Gln;SCN1A(ENST00000303395):His933Tyr
SCN8A	919	Met	1004	SCN2A(ENST00000357398):Met925Thr;SCN1A(ENST00000303395):Met934Ile;SCN1A(ENST00000303395):Met934Arg;SCN1A(ENST00000303395):Met934Val;SCN9A(ENST00000409672):Met899Ile
SCN8A	920	His	1005	SCN2A(ENST00000357398):His926Leu
SCN8A	921	Asp	1006	SCN1A(ENST00000303395):Asp936Val;SCN1A(ENST00000303395):Asp936Tyr
SCN8A	922	Phe	1007	SCN2A(ENST00000357398):Phe928Cys
SCN8A	924	His	1009	SCN2A(ENST00000357398):His930Gln;SCN1A(ENST00000303395):His939Gln;SCN1A(ENST00000303395):His939Tyr;SCN1A(ENST00000303395):His939Asp;SCN5A(ENST00000413689):His886Pro
SCN8A	925	Ser	1010	SCN2A(ENST00000357398):Ser931Tyr;SCN1A(ENST00000303395):Ser940Phe
SCN8A	927	Leu	1012	SCN1A(ENST00000303395):Leu942Pro;SCN1A(ENST00000303395):Leu942Val
SCN8A	928	Ile	1013	SCN1A(ENST00000303395):Ile943Asn;SCN5A(ENST00000413689):Ile890Thr
SCN8A	929	Val	1014	SCN1A(ENST00000303395):Val944Ala;SCN1A(ENST00000303395):Val944Glu
SCN8A	930	Phe	1015	SCN1A(ENST00000303395):Phe945Leu;SCN5A(ENST00000413689):Phe892Ile
SCN8A	931	Arg	1016	SCN2A(ENST00000357398):Arg937Cys;SCN2A(ENST00000357398):Arg937His;SCN1A(ENST00000303395):Arg946Pro;SCN1A(ENST00000303395):Arg946His;SCN1A(ENST00000303395):Arg946Cys;SCN1A(ENST00000303395):Arg946Ser;SCN5A(ENST00000413689):Arg893His;SCN5A(ENST00000413689):Arg893Cys
SCN8A	932	Val	1017	SCN1A(ENST00000303395):Val947Leu
SCN8A	934	Cys	1019	SCN4A(ENST00000435607):Cys759Ser;SCN1A(ENST00000303395):Cys949Ser;SCN1A(ENST00000303395):Cys949Tyr;SCN5A(ENST00000413689):Cys896Ser
SCN8A	935	Gly	1020	SCN1A(ENST00000303395):Gly950Glu;SCN5A(ENST00000413689):Gly897Glu
SCN8A	937	Trp	1022	SCN1A(ENST00000303395):Trp952Gly;SCN1A(ENST00000303395):Trp952Arg
SCN8A	939	Glu	1024	SCN1A(ENST00000303395):Glu954Val;SCN5A(ENST00000413689):Glu901Lys
SCN8A	940	Thr	1025	SCN1A(ENST00000303395):Thr955Ile
SCN8A	941	Met	1026	SCN1A(ENST00000303395):Met956Thr
SCN8A	942	Trp	1027	SCN1A(ENST00000303395):Trp957Leu;SCN1A(ENST00000303395):Trp957Arg
SCN8A	944	Cys	1029	SCN1A(ENST00000303395):Cys959Ser;SCN1A(ENST00000303395):Cys959Tyr;SCN1A(ENST00000303395):Cys959Arg
SCN8A	945	Met	1030	SCN1A(ENST00000303395):Met960Arg;SCN1A(ENST00000303395):Met960Val
SCN8A	950	Gln	1037	SCN5A(ENST00000413689):Gln912Arg
SCN8A	952	Met	1039	SCN2A(ENST00000357398):Met958Val
SCN8A	953	Cys	1040	SCN2A(ENST00000357398):Cys959Arg;SCN1A(ENST00000303395):Cys968Phe;SCN1A(ENST00000303395):Cys968Gly;SCN5A(ENST00000413689):Cys915Arg
SCN8A	954	Leu	1041	SCN1A(ENST00000303395):Leu969Pro
SCN8A	956	Val	1043	SCN1A(ENST00000303395):Val971Leu;SCN1A(ENST00000303395):Val971Ile
SCN8A	957	Phe	1044	SCN5A(ENST00000413689):Phe919Ser
SCN8A	958	Met	1045	SCN1A(ENST00000303395):Met973Lys;SCN1A(ENST00000303395):Met973Val
SCN8A	961	Met	1048	SCN1A(ENST00000303395):Met976Ile;SCN1A(ENST00000303395):Met976Thr;SCN1A(ENST00000303395):Met976Lys
SCN8A	962	Val	1049	SCN1A(ENST00000303395):Val977Met
SCN8A	964	Gly	1051	SCN1A(ENST00000303395):Gly979Glu;SCN1A(ENST00000303395):Gly979Arg
SCN8A	965	Asn	1052	SCN1A(ENST00000303395):Asn980Ser;SCN5A(ENST00000413689):Asn927Ser
SCN8A	966	Leu	1053	SCN1A(ENST00000303395):Leu981Pro;SCN5A(ENST00000413689):Leu928Pro
SCN8A	967	Val	1054	SCN1A(ENST00000303395):Val982Leu
SCN8A	968	Val	1055	SCN1A(ENST00000303395):Val983Ala;SCN1A(ENST00000303395):Val983Asp;SCN1A(ENST00000303395):Val983Ile
SCN8A	969	Leu	1056	SCN1A(ENST00000303395):Leu984Arg
SCN8A	970	Asn	1057	SCN2A(ENST00000357398):Asn976Lys;SCN1A(ENST00000303395):Asn985Ile;SCN1A(ENST00000303395):Asn985Ser
SCN8A	971	Leu	1058	SCN1A(ENST00000303395):Leu986Pro;SCN1A(ENST00000303395):Leu986Phe
SCN8A	972	Phe	1059	SCN1A(ENST00000303395):Phe987Leu
SCN8A	973	Leu	1060	SCN5A(ENST00000413689):Leu935Pro
SCN8A	974	Ala	1061	SCN4A(ENST00000435607):Ala799Ser;SCN1A(ENST00000303395):Ala989Val;SCN11A(ENST00000302328):Ala808Gly
SCN8A	975	Leu	1062	SCN1A(ENST00000303395):Leu990Phe
SCN8A	977	Leu	1064	SCN2A(ENST00000357398):Leu983Trp;SCN11A(ENST00000302328):Leu811Pro
SCN8A	979	Ser	1066	SCN4A(ENST00000435607):Ser804Phe;SCN5A(ENST00000413689):Ser941Phe
SCN8A	980	Phe	1067	SCN1A(ENST00000303395):Phe995Leu
SCN8A	981	Ser	1068	SCN2A(ENST00000357398):Ser987Ile
SCN8A	983	Asp	1070	SCN1A(ENST00000303395):Asp998Glu;SCN1A(ENST00000303395):Asp998Gly
SCN8A	991	Asp	1079	SCN2A(ENST00000357398):Asp997Tyr;SCN2A(ENST00000357398):Asp997Gly
SCN8A	993	Glu	1081	SCN2A(ENST00000357398):Glu999Lys;SCN2A(ENST00000357398):Glu999Val
SCN8A	995	Asn	1083	SCN2A(ENST00000357398):Asn1001Lys
SCN8A	996	Asn	1084	SCN1A(ENST00000303395):Asn1011Ile;SCN10A(ENST00000449082):Asn909Lys
SCN8A	997	Leu	1085	SCN2A(ENST00000357398):Leu1003Ile
SCN8A	998	Gln	1086	SCN5A(ENST00000413689):Gln960Lys
SCN8A	1003	Arg	1091	SCN5A(ENST00000413689):Arg965Leu;SCN5A(ENST00000413689):Arg965His;SCN5A(ENST00000413689):Arg965Cys
SCN8A	1026	Arg	1116	SCN5A(ENST00000413689):Arg988Trp
SCN8A	1044	Cys	1137	SCN5A(ENST00000413689):Cys1004Arg
SCN8A	1049	Thr	1148	SCN1A(ENST00000303395):Thr1066Ala
SCN8A	1068	Ser	1167	SCN1A(ENST00000303395):Ser1084Cys
SCN8A	1090	Pro	1192	SCN10A(ENST00000449082):Pro991Gln
SCN8A	1102	Glu	1204	SCN5A(ENST00000413689):Glu1053Lys
SCN8A	1104	Asp	1206	SCN5A(ENST00000413689):Asp1055Gly
SCN8A	1130	Ser	1292	SCN5A(ENST00000413689):Ser1135Ile
SCN8A	1133	Glu	1295	SCN5A(ENST00000413689):Glu1138Ala
SCN8A	1135	Ser	1297	SCN5A(ENST00000413689):Ser1140Thr
SCN8A	1136	Thr	1298	SCN2A(ENST00000357398):Thr1145Met
SCN8A	1152	Glu	1317	SCN3A(ENST00000283254):Glu1160Lys
SCN8A	1165	Cys	1330	SCN2A(ENST00000357398):Cys1175Tyr;SCN1A(ENST00000303395):Cys1185Arg
SCN8A	1168	Arg	1333	SCN5A(ENST00000413689):Arg1175Cys
SCN8A	1184	Trp	1349	SCN1A(ENST00000303395):Trp1204Arg
SCN8A	1187	Leu	1352	SCN1A(ENST00000303395):Leu1207Pro
SCN8A	1188	Arg	1353	SCN5A(ENST00000413689):Arg1195His
SCN8A	1190	Thr	1355	SCN1A(ENST00000303395):Thr1210Met;SCN1A(ENST00000303395):Thr1210Lys
SCN8A	1195	Val	1360	SCN10A(ENST00000449082):Val1149Met
SCN8A	1196	Glu	1361	SCN1A(ENST00000303395):Glu1216Lys
SCN8A	1199	Trp	1364	SCN5A(ENST00000413689):Trp1206Cys
SCN8A	1201	Glu	1366	SCN2A(ENST00000357398):Glu1211Lys;SCN1A(ENST00000303395):Glu1221Gln;SCN5A(ENST00000413689):Glu1208Lys
SCN8A	1207	Met	1372	SCN10A(ENST00000449082):Met1161Thr
SCN8A	1208	Ile	1373	SCN1A(ENST00000303395):Ile1228Ser
SCN8A	1210	Leu	1375	SCN5A(ENST00000413689):Leu1217Arg
SCN8A	1211	Ser	1376	SCN1A(ENST00000303395):Ser1231Arg;SCN1A(ENST00000303395):Ser1231Thr;SCN5A(ENST00000413689):Ser1218Ile
SCN8A	1212	Ser	1377	SCN5A(ENST00000413689):Ser1219Asn
SCN8A	1213	Gly	1378	SCN2A(ENST00000357398):Gly1223Arg;SCN1A(ENST00000303395):Gly1233Arg
SCN8A	1216	Ala	1381	SCN1A(ENST00000303395):Ala1236Pro
SCN8A	1218	Glu	1383	SCN1A(ENST00000303395):Glu1238Asp;SCN5A(ENST00000413689):Glu1225Lys
SCN8A	1219	Asp	1384	SCN1A(ENST00000303395):Asp1239Gly;SCN1A(ENST00000303395):Asp1239Tyr
SCN8A	1221	Tyr	1386	SCN1A(ENST00000303395):Tyr1241His;SCN5A(ENST00000413689):Tyr1228His
SCN8A	1225	Arg	1390	SCN1A(ENST00000303395):Arg1245Gln;SCN5A(ENST00000413689):Arg1232Gln
SCN8A	1232	Leu	1397	SCN5A(ENST00000413689):Leu1239Pro
SCN8A	1234	Tyr	1399	SCN1A(ENST00000303395):Tyr1254Cys;SCN5A(ENST00000413689):Tyr1241Ser
SCN8A	1235	Ala	1400	SCN1A(ENST00000303395):Ala1255Asp;SCN1A(ENST00000303395):Ala1255Pro
SCN8A	1236	Asp	1401	SCN4A(ENST00000435607):Asp1069Tyr;SCN5A(ENST00000413689):Asp1243Asn
SCN8A	1239	Phe	1404	SCN1A(ENST00000303395):Phe1259Cys;SCN1A(ENST00000303395):Phe1259Ser
SCN8A	1240	Thr	1405	SCN1A(ENST00000303395):Thr1260Pro
SCN8A	1242	Ile	1407	SCN2A(ENST00000357398):Ile1252Val
SCN8A	1243	Phe	1408	SCN1A(ENST00000303395):Phe1263Leu;SCN5A(ENST00000413689):Phe1250Leu
SCN8A	1245	Leu	1410	SCN1A(ENST00000303395):Leu1265Pro
SCN8A	1246	Glu	1411	SCN5A(ENST00000413689):Glu1253Gly
SCN8A	1247	Met	1412	SCN1A(ENST00000303395):Met1267Ile;SCN1A(ENST00000303395):Met1267Thr
SCN8A	1250	Lys	1415	SCN2A(ENST00000357398):Lys1260Gln;SCN2A(ENST00000357398):Lys1260Glu;SCN1A(ENST00000303395):Lys1270Thr
SCN8A	1253	Ala	1418	SCN1A(ENST00000303395):Ala1273Val;SCN9A(ENST00000409672):Ala1236Glu
SCN8A	1254	Tyr	1419	SCN1A(ENST00000303395):Tyr1274Ser;SCN1A(ENST00000303395):Tyr1274Asn
SCN8A	1255	Gly	1420	SCN1A(ENST00000303395):Gly1275Val;SCN1A(ENST00000303395):Gly1275Ala;SCN1A(ENST00000303395):Gly1275Asp;SCN5A(ENST00000413689):Gly1262Ser
SCN8A	1262	Asn	1427	SCN5A(ENST00000413689):Asn1269Ser
SCN8A	1264	Trp	1429	SCN1A(ENST00000303395):Trp1284Ser;SCN1A(ENST00000303395):Trp1284Arg;SCN5A(ENST00000413689):Trp1271Cys
SCN8A	1267	Leu	1432	SCN1A(ENST00000303395):Leu1287Pro
SCN8A	1268	Asp	1433	SCN1A(ENST00000303395):Asp1288Gly;SCN1A(ENST00000303395):Asp1288His;SCN5A(ENST00000413689):Asp1275Tyr;SCN5A(ENST00000413689):Asp1275Asn
SCN8A	1271	Ile	1436	SCN2A(ENST00000357398):Ile1281Phe;SCN5A(ENST00000413689):Ile1278Asn
SCN8A	1276	Leu	1441	SCN5A(ENST00000413689):Leu1283Met
SCN8A	1278	Ser	1443	SCN5A(ENST00000413689):Ser1285Gly
SCN8A	1281	Ala	1446	SCN5A(ENST00000413689):Ala1288Gly
SCN8A	1287	Ser	1452	SCN4A(ENST00000435607):Ser1120Leu
SCN8A	1288	Glu	1453	SCN1A(ENST00000303395):Glu1308Asp;SCN5A(ENST00000413689):Glu1295Lys
SCN8A	1289	Leu	1454	SCN1A(ENST00000303395):Leu1309Arg;SCN1A(ENST00000303395):Leu1309Phe
SCN8A	1293	Lys	1458	SCN4A(ENST00000435607):Lys1126Ile;SCN1A(ENST00000303395):Lys1313Ile;SCN1A(ENST00000303395):Lys1313Thr
SCN8A	1296	Arg	1461	SCN4A(ENST00000435607):Arg1129Gln;SCN1A(ENST00000303395):Arg1316Ser;SCN1A(ENST00000303395):Arg1316Trp;SCN1A(ENST00000303395):Arg1316Gly;SCN5A(ENST00000413689):Arg1303Gln
SCN8A	1297	Thr	1462	SCN5A(ENST00000413689):Thr1304Met
SCN8A	1298	Leu	1463	SCN1A(ENST00000303395):Leu1318Arg
SCN8A	1299	Arg	1464	SCN4A(ENST00000435607):Arg1132Gln
SCN8A	1302	Arg	1467	SCN4A(ENST00000435607):Arg1135His;SCN4A(ENST00000435607):Arg1135Cys;SCN2A(ENST00000357398):Arg1312Thr;SCN1A(ENST00000303395):Arg1322Ile;SCN5A(ENST00000413689):Arg1309His
SCN8A	1303	Pro	1468	SCN1A(ENST00000303395):Pro1323Leu;SCN1A(ENST00000303395):Pro1323Arg;SCN1A(ENST00000303395):Pro1323His
SCN8A	1304	Leu	1469	SCN5A(ENST00000413689):Leu1311Pro
SCN8A	1305	Arg	1470	SCN2A(ENST00000357398):Arg1315Lys;SCN1A(ENST00000303395):Arg1325Thr;SCN10A(ENST00000449082):Arg1259Gln
SCN8A	1306	Ala	1471	SCN2A(ENST00000357398):Ala1316Val;SCN1A(ENST00000303395):Ala1326Val;SCN1A(ENST00000303395):Ala1326Asp;SCN1A(ENST00000303395):Ala1326Pro
SCN8A	1307	Leu	1472	SCN11A(ENST00000302328):Leu1158Pro
SCN8A	1308	Ser	1473	SCN2A(ENST00000357398):Ser1318Pro;SCN1A(ENST00000303395):Ser1328Pro
SCN8A	1309	Arg	1474	SCN4A(ENST00000435607):Arg1142Gln;SCN2A(ENST00000357398):Arg1319Trp;SCN2A(ENST00000357398):Arg1319Gln;SCN2A(ENST00000357398):Arg1319Leu;SCN1A(ENST00000303395):Arg1329Pro;SCN5A(ENST00000413689):Arg1316Pro
SCN8A	1311	Glu	1476	SCN2A(ENST00000357398):Glu1321Lys
SCN8A	1312	Gly	1477	SCN2A(ENST00000357398):Gly1322Arg;SCN1A(ENST00000303395):Gly1332Glu;SCN5A(ENST00000413689):Gly1319Val
SCN8A	1313	Met	1478	SCN2A(ENST00000357398):Met1323Val;SCN1A(ENST00000303395):Met1333Thr
SCN8A	1314	Arg	1479	SCN2A(ENST00000357398):Arg1324Ser;SCN10A(ENST00000449082):Arg1268Gln
SCN8A	1315	Val	1480	SCN2A(ENST00000357398):Val1325Ile;SCN2A(ENST00000357398):Val1325Phe;SCN1A(ENST00000303395):Val1335Met;SCN9A(ENST00000409672):Val1298Asp;SCN9A(ENST00000409672):Val1298Phe
SCN8A	1316	Val	1481	SCN4A(ENST00000435607):Val1149Leu;SCN2A(ENST00000357398):Val1326Leu;SCN2A(ENST00000357398):Val1326Asp;SCN9A(ENST00000409672):Val1299Phe;SCN5A(ENST00000413689):Val1323Gly
SCN8A	1317	Val	1482	SCN1A(ENST00000303395):Val1337Met
SCN8A	1318	Asn	1483	SCN1A(ENST00000303395):Asn1338Thr;SCN5A(ENST00000413689):Asn1325Ser;SCN11A(ENST00000302328):Asn1169Ser
SCN8A	1319	Ala	1484	SCN4A(ENST00000435607):Ala1152Asp;SCN2A(ENST00000357398):Ala1329Ser;SCN2A(ENST00000357398):Ala1329Asp;SCN1A(ENST00000303395):Ala1339Val;SCN1A(ENST00000303395):Ala1339Asp;SCN5A(ENST00000413689):Ala1326Ser
SCN8A	1320	Leu	1485	SCN2A(ENST00000357398):Leu1330Phe
SCN8A	1322	Gly	1487	SCN2A(ENST00000357398):Gly1332Ala;SCN5A(ENST00000413689):Gly1329Ser
SCN8A	1323	Ala	1488	SCN4A(ENST00000435607):Ala1156Thr;SCN2A(ENST00000357398):Ala1333Thr;SCN1A(ENST00000303395):Ala1343Pro;SCN5A(ENST00000413689):Ala1330Asp;SCN5A(ENST00000413689):Ala1330Pro;SCN5A(ENST00000413689):Ala1330Thr
SCN8A	1324	Ile	1489	SCN2A(ENST00000357398):Ile1334Asn;SCN2A(ENST00000357398):Ile1334Thr;SCN1A(ENST00000303395):Ile1344Met
SCN8A	1325	Pro	1490	SCN4A(ENST00000435607):Pro1158Leu;SCN4A(ENST00000435607):Pro1158Ser;SCN4A(ENST00000435607):Pro1158Ala;SCN3A(ENST00000283254):Pro1333Leu;SCN1A(ENST00000303395):Pro1345Leu;SCN1A(ENST00000303395):Pro1345Ser;SCN9A(ENST00000409672):Pro1308Leu;SCN5A(ENST00000413689):Pro1332Leu;SCN5A(ENST00000413689):Pro1332Arg;SCN5A(ENST00000413689):Pro1332Gln;SCN5A(ENST00000413689):Pro1332Ser
SCN8A	1326	Ser	1491	SCN2A(ENST00000357398):Ser1336Tyr;SCN5A(ENST00000413689):Ser1333Tyr
SCN8A	1327	Ile	1492	SCN4A(ENST00000435607):Ile1160Val;SCN1A(ENST00000303395):Ile1347Thr;SCN1A(ENST00000303395):Ile1347Asn;SCN5A(ENST00000413689):Ile1334Val
SCN8A	1328	Met	1493	SCN2A(ENST00000357398):Met1338Thr;SCN2A(ENST00000357398):Met1338Arg;SCN1A(ENST00000303395):Met1348Ile;SCN1A(ENST00000303395):Met1348Thr
SCN8A	1329	Asn	1494	SCN2A(ENST00000357398):Asn1339Asp
SCN8A	1331	Leu	1496	SCN1A(ENST00000303395):Leu1351Pro;SCN5A(ENST00000413689):Leu1338Val
SCN8A	1332	Leu	1497	SCN2A(ENST00000357398):Leu1342Pro;SCN1A(ENST00000303395):Leu1352Pro
SCN8A	1333	Val	1498	SCN4A(ENST00000435607):Val1166Ala;SCN1A(ENST00000303395):Val1353Phe;SCN1A(ENST00000303395):Val1353Leu;SCN9A(ENST00000409672):Val1316Ala;SCN5A(ENST00000413689):Val1340Leu;SCN5A(ENST00000413689):Val1340Ile;SCN11A(ENST00000302328):Val1184Ala
SCN8A	1334	Cys	1499	SCN2A(ENST00000357398):Cys1344Tyr;SCN1A(ENST00000303395):Cys1354Phe;SCN1A(ENST00000303395):Cys1354Ser;SCN1A(ENST00000303395):Cys1354Tyr;SCN1A(ENST00000303395):Cys1354Arg
SCN8A	1335	Leu	1500	SCN1A(ENST00000303395):Leu1355Pro
SCN8A	1336	Ile	1501	SCN2A(ENST00000357398):Ile1346Val;SCN5A(ENST00000413689):Ile1343Val
SCN8A	1337	Phe	1502	SCN1A(ENST00000303395):Phe1357Leu;SCN5A(ENST00000413689):Phe1344Ser;SCN5A(ENST00000413689):Phe1344Leu
SCN8A	1338	Trp	1503	SCN1A(ENST00000303395):Trp1358Ser;SCN5A(ENST00000413689):Trp1345Cys
SCN8A	1339	Leu	1504	SCN1A(ENST00000303395):Leu1359Gln;SCN1A(ENST00000303395):Leu1359Ile;SCN5A(ENST00000413689):Leu1346Pro;SCN5A(ENST00000413689):Leu1346Ile
SCN8A	1341	Phe	1506	SCN1A(ENST00000303395):Phe1361Leu
SCN8A	1342	Ser	1507	SCN1A(ENST00000303395):Ser1362Arg
SCN8A	1343	Ile	1508	SCN2A(ENST00000357398):Ile1353Met;SCN1A(ENST00000303395):Ile1363Asn;SCN5A(ENST00000413689):Ile1350Thr
SCN8A	1344	Met	1509	SCN2A(ENST00000357398):Met1354Thr;SCN1A(ENST00000303395):Met1364Lys;SCN5A(ENST00000413689):Met1351Arg
SCN8A	1345	Gly	1510	SCN1A(ENST00000303395):Gly1365Cys
SCN8A	1346	Val	1511	SCN1A(ENST00000303395):Val1366Leu;SCN1A(ENST00000303395):Val1366Ile;SCN5A(ENST00000413689):Val1353Met
SCN8A	1347	Asn	1512	SCN4A(ENST00000435607):Asn1180Ile;SCN1A(ENST00000303395):Asn1367Lys;SCN5A(ENST00000413689):Asn1354Lys
SCN8A	1350	Ala	1515	SCN1A(ENST00000303395):Ala1370Val;SCN5A(ENST00000413689):Ala1357Val;SCN10A(ENST00000449082):Ala1304Thr
SCN8A	1351	Gly	1516	SCN1A(ENST00000303395):Gly1371Val;SCN1A(ENST00000303395):Gly1371Arg;SCN5A(ENST00000413689):Gly1358Trp
SCN8A	1352	Lys	1517	SCN1A(ENST00000303395):Lys1372Glu;SCN5A(ENST00000413689):Lys1359Asn
SCN8A	1356	Cys	1521	SCN1A(ENST00000303395):Cys1376Arg;SCN5A(ENST00000413689):Cys1363Tyr
SCN8A	1358	Asn	1523	SCN1A(ENST00000303395):Asn1378Thr;SCN5A(ENST00000413689):Asn1365Ser
SCN8A	1365	Phe	1531	SCN1A(ENST00000303395):Phe1385Val
SCN8A	1370	Val	1537	SCN1A(ENST00000303395):Val1390Leu;SCN1A(ENST00000303395):Val1390Met;SCN5A(ENST00000413689):Val1378Met
SCN8A	1371	Asn	1538	SCN1A(ENST00000303395):Asn1391Ser
SCN8A	1372	Asn	1539	SCN1A(ENST00000303395):Asn1392Lys;SCN5A(ENST00000413689):Asn1380Lys
SCN8A	1376	Cys	1543	SCN4A(ENST00000435607):Cys1209Phe;SCN2A(ENST00000357398):Cys1386Tyr;SCN1A(ENST00000303395):Cys1396Gly
SCN8A	1395	Asn	1562	SCN1A(ENST00000303395):Asn1414Tyr
SCN8A	1396	Phe	1563	SCN1A(ENST00000303395):Phe1415Ile
SCN8A	1397	Asp	1564	SCN1A(ENST00000303395):Asp1416Gly;SCN1A(ENST00000303395):Asp1416Tyr
SCN8A	1399	Val	1566	SCN1A(ENST00000303395):Val1418Gly;SCN5A(ENST00000413689):Val1405Leu;SCN5A(ENST00000413689):Val1405Met
SCN8A	1400	Gly	1567	SCN5A(ENST00000413689):Gly1406Glu;SCN5A(ENST00000413689):Gly1406Arg
SCN8A	1402	Gly	1569	SCN1A(ENST00000303395):Gly1421Glu;SCN1A(ENST00000303395):Gly1421Trp;SCN5A(ENST00000413689):Gly1408Arg
SCN8A	1403	Tyr	1570	SCN1A(ENST00000303395):Tyr1422Cys;SCN5A(ENST00000413689):Tyr1409Cys
SCN8A	1404	Leu	1571	SCN1A(ENST00000303395):Leu1423Val
SCN8A	1406	Leu	1573	SCN5A(ENST00000413689):Leu1412Phe
SCN8A	1407	Leu	1574	SCN1A(ENST00000303395):Leu1426Arg;SCN1A(ENST00000303395):Leu1426His
SCN8A	1408	Gln	1575	SCN1A(ENST00000303395):Gln1427Leu;SCN1A(ENST00000303395):Gln1427Pro
SCN8A	1409	Val	1576	SCN1A(ENST00000303395):Val1428Ala;SCN1A(ENST00000303395):Val1428Phe
SCN8A	1410	Ala	1577	SCN1A(ENST00000303395):Ala1429Val;SCN1A(ENST00000303395):Ala1429Asp;SCN1A(ENST00000303395):Ala1429Thr
SCN8A	1412	Phe	1579	SCN1A(ENST00000303395):Phe1431Ile
SCN8A	1413	Lys	1580	SCN2A(ENST00000357398):Lys1422Glu;SCN1A(ENST00000303395):Lys1432Arg;SCN1A(ENST00000303395):Lys1432Glu;SCN5A(ENST00000413689):Lys1419Glu
SCN8A	1414	Gly	1581	SCN1A(ENST00000303395):Gly1433Glu;SCN1A(ENST00000303395):Gly1433Arg;SCN5A(ENST00000413689):Gly1420Arg
SCN8A	1415	Trp	1582	SCN1A(ENST00000303395):Trp1434Arg
SCN8A	1416	Met	1583	SCN1A(ENST00000303395):Met1435Arg;SCN1A(ENST00000303395):Met1435Lys
SCN8A	1418	Ile	1585	SCN1A(ENST00000303395):Ile1437Met
SCN8A	1419	Met	1586	SCN1A(ENST00000303395):Met1438Thr
SCN8A	1421	Ala	1588	SCN1A(ENST00000303395):Ala1440Gly;SCN1A(ENST00000303395):Ala1440Glu;SCN5A(ENST00000413689):Ala1427Ser
SCN8A	1422	Ala	1589	SCN1A(ENST00000303395):Ala1441Pro;SCN1A(ENST00000303395):Ala1441Thr;SCN5A(ENST00000413689):Ala1428Val;SCN5A(ENST00000413689):Ala1428Ser
SCN8A	1424	Asp	1591	SCN1A(ENST00000303395):Asp1443Val;SCN5A(ENST00000413689):Asp1430Asn
SCN8A	1426	Arg	1593	SCN5A(ENST00000413689):Arg1432Ser;SCN5A(ENST00000413689):Arg1432Gly
SCN8A	1431	Gln	1598	SCN1A(ENST00000303395):Gln1450Arg;SCN1A(ENST00000303395):Gln1450Pro;SCN1A(ENST00000303395):Gln1450Lys
SCN8A	1432	Pro	1599	SCN1A(ENST00000303395):Pro1451Leu;SCN1A(ENST00000303395):Pro1451Thr;SCN5A(ENST00000413689):Pro1438Leu;SCN5A(ENST00000413689):Pro1438Ser
SCN8A	1434	Tyr	1601	SCN1A(ENST00000303395):Tyr1453Cys
SCN8A	1435	Glu	1602	SCN5A(ENST00000413689):Glu1441Gln
SCN8A	1437	Asn	1604	SCN5A(ENST00000413689):Asn1443Ser
SCN8A	1440	Met	1607	SCN5A(ENST00000413689):Met1446Ile
SCN8A	1441	Tyr	1608	SCN5A(ENST00000413689):Tyr1447His
SCN8A	1442	Ile	1609	SCN5A(ENST00000413689):Ile1448Thr;SCN5A(ENST00000413689):Ile1448Leu
SCN8A	1443	Tyr	1610	SCN1A(ENST00000303395):Tyr1462Cys;SCN1A(ENST00000303395):Tyr1462His;SCN5A(ENST00000413689):Tyr1449Cys;SCN5A(ENST00000413689):Tyr1449Ser
SCN8A	1444	Phe	1611	SCN1A(ENST00000303395):Phe1463Ser;SCN1A(ENST00000303395):Phe1463Leu
SCN8A	1445	Val	1612	SCN5A(ENST00000413689):Val1451Asp
SCN8A	1446	Ile	1613	SCN2A(ENST00000357398):Ile1455Asn
SCN8A	1447	Phe	1614	SCN1A(ENST00000303395):Phe1466Ser
SCN8A	1448	Ile	1615	SCN1A(ENST00000303395):Ile1467Leu
SCN8A	1449	Ile	1616	SCN11A(ENST00000302328):Ile1293Val
SCN8A	1451	Gly	1618	SCN2A(ENST00000357398):Gly1460Arg;SCN1A(ENST00000303395):Gly1470Trp
SCN8A	1452	Ser	1619	SCN1A(ENST00000303395):Ser1471Phe;SCN1A(ENST00000303395):Ser1471Tyr;SCN5A(ENST00000413689):Ser1458Tyr
SCN8A	1453	Phe	1620	SCN1A(ENST00000303395):Phe1472Ser
SCN8A	1455	Thr	1622	SCN5A(ENST00000413689):Thr1461Ser
SCN8A	1456	Leu	1623	SCN2A(ENST00000357398):Leu1465Trp;SCN1A(ENST00000303395):Leu1475Ser
SCN8A	1457	Asn	1624	SCN5A(ENST00000413689):Asn1463Tyr
SCN8A	1458	Leu	1625	SCN11A(ENST00000302328):Leu1302Phe
SCN8A	1459	Phe	1626	SCN4A(ENST00000435607):Phe1290Leu;SCN1A(ENST00000303395):Phe1478Cys
SCN8A	1461	Gly	1628	SCN4A(ENST00000435607):Gly1292Asp;SCN2A(ENST00000357398):Gly1470Ala;SCN1A(ENST00000303395):Gly1480Val;SCN1A(ENST00000303395):Gly1480Cys
SCN8A	1462	Val	1629	SCN4A(ENST00000435607):Val1293Ile;SCN1A(ENST00000303395):Val1481Ile;SCN5A(ENST00000413689):Val1468Phe
SCN8A	1463	Ile	1630	SCN1A(ENST00000303395):Ile1482Leu
SCN8A	1464	Ile	1631	SCN2A(ENST00000357398):Ile1473Thr;SCN2A(ENST00000357398):Ile1473Met
SCN8A	1465	Asp	1632	SCN1A(ENST00000303395):Asp1484Gly
SCN8A	1466	Asn	1633	SCN4A(ENST00000435607):Asn1297Lys;SCN4A(ENST00000435607):Asn1297Ser;SCN1A(ENST00000303395):Asn1485Tyr;SCN1A(ENST00000303395):Asn1485Asp;SCN5A(ENST00000413689):Asn1472Ser
SCN8A	1467	Phe	1634	SCN1A(ENST00000303395):Phe1486Val;SCN9A(ENST00000409672):Phe1449Val;SCN5A(ENST00000413689):Phe1473Cys;SCN5A(ENST00000413689):Phe1473Ser;SCN5A(ENST00000413689):Phe1473Leu
SCN8A	1469	Gln	1636	SCN5A(ENST00000413689):Gln1475Leu
SCN8A	1470	Gln	1637	SCN2A(ENST00000357398):Gln1479Lys;SCN2A(ENST00000357398):Gln1479Glu;SCN2A(ENST00000357398):Gln1479Pro;SCN1A(ENST00000303395):Gln1489His;SCN1A(ENST00000303395):Gln1489Lys;SCN5A(ENST00000413689):Gln1476Arg
SCN8A	1473	Lys	1640	SCN1A(ENST00000303395):Lys1492Asn
SCN8A	1475	Gly	1642	SCN4A(ENST00000435607):Gly1306Val;SCN4A(ENST00000435607):Gly1306Ala;SCN4A(ENST00000435607):Gly1306Glu;SCN5A(ENST00000413689):Gly1481Val;SCN5A(ENST00000413689):Gly1481Glu;SCN5A(ENST00000413689):Gly1481Arg
SCN8A	1479	Ile	1646	SCN2A(ENST00000357398):Ile1488Asn;SCN1A(ENST00000303395):Ile1498Met;SCN1A(ENST00000303395):Ile1498Asn;SCN9A(ENST00000409672):Ile1461Thr;SCN9A(ENST00000409672):Ile1461Asn;SCN5A(ENST00000413689):Ile1485Val
SCN8A	1480	Phe	1647	SCN1A(ENST00000303395):Phe1499Leu;SCN9A(ENST00000409672):Phe1462Val;SCN5A(ENST00000413689):Phe1486Leu
SCN8A	1481	Met	1648	SCN2A(ENST00000357398):Met1490Val;SCN1A(ENST00000303395):Met1500Val;SCN5A(ENST00000413689):Met1487Lys;SCN5A(ENST00000413689):Met1487Leu
SCN8A	1482	Thr	1649	SCN4A(ENST00000435607):Thr1313Met;SCN4A(ENST00000435607):Thr1313Ala;SCN9A(ENST00000409672):Thr1464Ile;SCN5A(ENST00000413689):Thr1488Arg;SCN5A(ENST00000413689):Thr1488Lys
SCN8A	1483	Glu	1650	SCN5A(ENST00000413689):Glu1489Asp
SCN8A	1484	Glu	1651	SCN1A(ENST00000303395):Glu1503Gly;SCN1A(ENST00000303395):Glu1503Lys
SCN8A	1485	Gln	1652	SCN1A(ENST00000303395):Gln1504Leu;SCN1A(ENST00000303395):Gln1504Pro
SCN8A	1487	Lys	1654	SCN5A(ENST00000413689):Lys1493Arg
SCN8A	1488	Tyr	1655	SCN1A(ENST00000303395):Tyr1507Asp;SCN5A(ENST00000413689):Tyr1494Asn
SCN8A	1489	Tyr	1656	SCN2A(ENST00000357398):Tyr1498His;SCN5A(ENST00000413689):Tyr1495Ser
SCN8A	1491	Ala	1658	SCN2A(ENST00000357398):Ala1500Thr;SCN1A(ENST00000303395):Ala1510Val;SCN1A(ENST00000303395):Ala1510Gly;SCN1A(ENST00000303395):Ala1510Glu
SCN8A	1492	Met	1659	SCN2A(ENST00000357398):Met1501Val;SCN2A(ENST00000357398):Met1501Thr;SCN1A(ENST00000303395):Met1511Arg;SCN1A(ENST00000303395):Met1511Lys;SCN5A(ENST00000413689):Met1498Arg;SCN5A(ENST00000413689):Met1498Thr;SCN5A(ENST00000413689):Met1498Val
SCN8A	1495	Leu	1662	SCN1A(ENST00000303395):Leu1514Ser;SCN5A(ENST00000413689):Leu1501Val
SCN8A	1496	Gly	1663	SCN1A(ENST00000303395):Gly1515Arg;SCN5A(ENST00000413689):Gly1502Ser
SCN8A	1497	Ser	1664	SCN1A(ENST00000303395):Ser1516Leu;SCN1A(ENST00000303395):Ser1516Trp
SCN8A	1499	Lys	1666	SCN5A(ENST00000413689):Lys1505Asn
SCN8A	1500	Pro	1667	SCN1A(ENST00000303395):Pro1519Leu;SCN1A(ENST00000303395):Pro1519Ser;SCN1A(ENST00000303395):Pro1519Thr;SCN5A(ENST00000413689):Pro1506Ser;SCN5A(ENST00000413689):Pro1506Thr
SCN8A	1504	Ile	1671	SCN1A(ENST00000303395):Ile1523Thr
SCN8A	1506	Arg	1673	SCN4A(ENST00000435607):Arg1337Pro;SCN1A(ENST00000303395):Arg1525Gln;SCN5A(ENST00000413689):Arg1512Trp
SCN8A	1507	Pro	1674	SCN1A(ENST00000303395):Pro1526Leu
SCN8A	1509	Asn	1676	SCN1A(ENST00000303395):Asn1528Lys
SCN8A	1513	Gly	1680	SCN2A(ENST00000357398):Gly1522Ala
SCN8A	1519	Val	1686	SCN1A(ENST00000303395):Val1538Ile
SCN8A	1520	Thr	1687	SCN1A(ENST00000303395):Thr1539Pro
SCN8A	1522	Gln	1689	SCN2A(ENST00000357398):Gln1531Lys
SCN8A	1524	Phe	1691	SCN1A(ENST00000303395):Phe1543Ser
SCN8A	1525	Asp	1692	SCN1A(ENST00000303395):Asp1544Ala;SCN1A(ENST00000303395):Asp1544His
SCN8A	1526	Ile	1693	SCN1A(ENST00000303395):Ile1545Val
SCN8A	1528	Ile	1695	SCN2A(ENST00000357398):Ile1537Phe
SCN8A	1529	Met	1696	SCN4A(ENST00000435607):Met1360Val;SCN1A(ENST00000303395):Met1548Lys
SCN8A	1532	Ile	1699	SCN4A(ENST00000435607):Ile1363Thr
SCN8A	1533	Cys	1700	SCN1A(ENST00000303395):Cys1552Tyr
SCN8A	1535	Asn	1702	SCN4A(ENST00000435607):Asn1366Ser;SCN2A(ENST00000357398):Asn1544Asp
SCN8A	1536	Met	1703	SCN2A(ENST00000357398):Met1545Val;SCN1A(ENST00000303395):Met1555Arg
SCN8A	1538	Thr	1705	SCN5A(ENST00000413689):Thr1544Pro
SCN8A	1539	Met	1706	SCN4A(ENST00000435607):Met1370Val;SCN2A(ENST00000357398):Met1548Val;SCN2A(ENST00000357398):Met1548Thr;SCN1A(ENST00000303395):Met1558Ile
SCN8A	1540	Met	1707	SCN1A(ENST00000303395):Met1559Lys
SCN8A	1542	Glu	1709	SCN1A(ENST00000303395):Glu1561Lys;SCN5A(ENST00000413689):Glu1548Lys
SCN8A	1547	Ser	1714	SCN5A(ENST00000413689):Ser1553Arg
SCN8A	1550	Met	1717	SCN9A(ENST00000409672):Met1532Ile
SCN8A	1554	Leu	1721	SCN2A(ENST00000357398):Leu1563Val;SCN5A(ENST00000413689):Leu1560Phe
SCN8A	1556	Trp	1723	SCN9A(ENST00000409672):Trp1538Arg
SCN8A	1558	Asn	1725	SCN2A(ENST00000357398):Asn1567Lys
SCN8A	1560	Val	1727	SCN1A(ENST00000303395):Val1579Glu
SCN8A	1565	Phe	1732	SCN5A(ENST00000413689):Phe1571Cys
SCN8A	1568	Glu	1735	SCN5A(ENST00000413689):Glu1574Lys
SCN8A	1569	Cys	1736	SCN1A(ENST00000303395):Cys1588Arg
SCN8A	1570	Val	1737	SCN1A(ENST00000303395):Val1589Gly
SCN8A	1571	Leu	1738	SCN1A(ENST00000303395):Leu1590Pro
SCN8A	1572	Lys	1739	SCN5A(ENST00000413689):Lys1578Asn
SCN8A	1576	Leu	1743	SCN5A(ENST00000413689):Leu1582Pro
SCN8A	1577	Arg	1744	SCN1A(ENST00000303395):Arg1596Leu;SCN1A(ENST00000303395):Arg1596Cys;SCN5A(ENST00000413689):Arg1583His;SCN5A(ENST00000413689):Arg1583Cys
SCN8A	1578	His	1745	SCN1A(ENST00000303395):His1597Arg
SCN8A	1579	Tyr	1746	SCN1A(ENST00000303395):Tyr1598Phe
SCN8A	1580	Tyr	1747	SCN2A(ENST00000357398):Tyr1589Cys
SCN8A	1584	Gly	1751	SCN2A(ENST00000357398):Gly1593Arg
SCN8A	1585	Trp	1752	SCN2A(ENST00000357398):Trp1594Arg
SCN8A	1586	Asn	1753	SCN1A(ENST00000303395):Asn1605Ile
SCN8A	1587	Ile	1754	SCN5A(ENST00000413689):Ile1593Met
SCN8A	1588	Phe	1755	SCN4A(ENST00000435607):Phe1419Ser;SCN2A(ENST00000357398):Phe1597Leu;SCN5A(ENST00000413689):Phe1594Ser
SCN8A	1589	Asp	1756	SCN2A(ENST00000357398):Asp1598Gly;SCN1A(ENST00000303395):Asp1608Gly;SCN1A(ENST00000303395):Asp1608Tyr;SCN5A(ENST00000413689):Asp1595His;SCN5A(ENST00000413689):Asp1595Asn
SCN8A	1591	Val	1758	SCN5A(ENST00000413689):Val1597Met
SCN8A	1592	Val	1759	SCN1A(ENST00000303395):Val1611Phe
SCN8A	1593	Val	1760	SCN1A(ENST00000303395):Val1612Ile
SCN8A	1597	Ile	1764	SCN1A(ENST00000303395):Ile1616Thr
SCN8A	1598	Val	1765	SCN2A(ENST00000357398):Val1607Ala;SCN5A(ENST00000413689):Val1604Met
SCN8A	1599	Gly	1766	SCN2A(ENST00000357398):Gly1608Arg;SCN5A(ENST00000413689):Gly1605Arg
SCN8A	1600	Met	1767	SCN1A(ENST00000303395):Met1619Val
SCN8A	1601	Phe	1768	SCN1A(ENST00000303395):Phe1620Ser;SCN1A(ENST00000303395):Phe1620Val
SCN8A	1602	Leu	1769	SCN4A(ENST00000435607):Leu1433Arg;SCN4A(ENST00000435607):Leu1433Phe
SCN8A	1603	Ala	1770	SCN2A(ENST00000357398):Ala1612Gly
SCN8A	1610	Phe	1779	SCN2A(ENST00000357398):Phe1619Ser
SCN8A	1611	Val	1780	SCN4A(ENST00000435607):Val1442Glu;SCN4A(ENST00000435607):Val1442Met;SCN1A(ENST00000303395):Val1630Gly;SCN1A(ENST00000303395):Val1630Leu;SCN1A(ENST00000303395):Val1630Met
SCN8A	1612	Ser	1781	SCN2A(ENST00000357398):Ser1621Pro
SCN8A	1613	Pro	1782	SCN2A(ENST00000357398):Pro1622Ser;SCN2A(ENST00000357398):Pro1622Arg;SCN1A(ENST00000303395):Pro1632Ser
SCN8A	1614	Thr	1783	SCN2A(ENST00000357398):Thr1623Asn;SCN9A(ENST00000409672):Thr1596Ile;SCN5A(ENST00000413689):Thr1620Met;SCN5A(ENST00000413689):Thr1620Lys;SCN10A(ENST00000449082):Thr1570Lys
SCN8A	1617	Arg	1786	SCN4A(ENST00000435607):Arg1448Leu;SCN4A(ENST00000435607):Arg1448Pro;SCN4A(ENST00000435607):Arg1448His;SCN4A(ENST00000435607):Arg1448Cys;SCN4A(ENST00000435607):Arg1448Ser;SCN3A(ENST00000283254):Arg1621Gln;SCN2A(ENST00000357398):Arg1626Gln;SCN1A(ENST00000303395):Arg1636Pro;SCN1A(ENST00000303395):Arg1636Gln;SCN5A(ENST00000413689):Arg1623Leu;SCN5A(ENST00000413689):Arg1623Gln
SCN8A	1618	Val	1787	SCN2A(ENST00000357398):Val1627Met;SCN1A(ENST00000303395):Val1637Glu;SCN5A(ENST00000413689):Val1624Ile
SCN8A	1619	Ile	1788	SCN1A(ENST00000303395):Ile1638Asn
SCN8A	1620	Arg	1789	SCN4A(ENST00000435607):Arg1451Leu;SCN4A(ENST00000435607):Arg1451Cys;SCN2A(ENST00000357398):Arg1629His;SCN2A(ENST00000357398):Arg1629Leu;SCN1A(ENST00000303395):Arg1639Pro;SCN1A(ENST00000303395):Arg1639Gly;SCN5A(ENST00000413689):Arg1626Pro;SCN5A(ENST00000413689):Arg1626His;SCN5A(ENST00000413689):Arg1626Cys
SCN8A	1622	Ala	1791	SCN1A(ENST00000303395):Ala1641Thr
SCN8A	1623	Arg	1792	SCN4A(ENST00000435607):Arg1454Trp;SCN2A(ENST00000357398):Arg1632Lys;SCN1A(ENST00000303395):Arg1642Ser;SCN1A(ENST00000303395):Arg1642Met;SCN5A(ENST00000413689):Arg1629Gln;SCN5A(ENST00000413689):Arg1629Gly
SCN8A	1624	Ile	1793	SCN4A(ENST00000435607):Ile1455Thr
SCN8A	1625	Gly	1794	SCN4A(ENST00000435607):Gly1456Glu;SCN2A(ENST00000357398):Gly1634Asp;SCN2A(ENST00000357398):Gly1634Val;SCN1A(ENST00000303395):Gly1644Asp;SCN9A(ENST00000409672):Gly1607Arg;SCN5A(ENST00000413689):Gly1631Asp
SCN8A	1626	Arg	1795	SCN4A(ENST00000435607):Arg1457His;SCN2A(ENST00000357398):Arg1635Gln;SCN1A(ENST00000303395):Arg1645Pro;SCN1A(ENST00000303395):Arg1645Gln;SCN5A(ENST00000413689):Arg1632Leu;SCN5A(ENST00000413689):Arg1632His
SCN8A	1627	Ile	1796	SCN2A(ENST00000357398):Ile1636Met
SCN8A	1629	Arg	1798	SCN4A(ENST00000435607):Arg1460Gln;SCN4A(ENST00000435607):Arg1460Trp;SCN1A(ENST00000303395):Arg1648Leu;SCN1A(ENST00000303395):Arg1648His;SCN1A(ENST00000303395):Arg1648Cys
SCN8A	1630	Leu	1799	SCN4A(ENST00000435607):Leu1461Pro;SCN1A(ENST00000303395):Leu1649Gln;SCN9A(ENST00000409672):Leu1612Pro
SCN8A	1631	Ile	1800	SCN2A(ENST00000357398):Ile1640Phe;SCN2A(ENST00000357398):Ile1640Ser
SCN8A	1632	Lys	1801	SCN2A(ENST00000357398):Lys1641Asn
SCN8A	1636	Gly	1805	SCN1A(ENST00000303395):Gly1655Ala;SCN5A(ENST00000413689):Gly1642Glu
SCN8A	1637	Ile	1806	SCN1A(ENST00000303395):Ile1656Met;SCN1A(ENST00000303395):Ile1656Ser
SCN8A	1638	Arg	1807	SCN1A(ENST00000303395):Arg1657His;SCN1A(ENST00000303395):Arg1657Cys;SCN5A(ENST00000413689):Arg1644His;SCN5A(ENST00000413689):Arg1644Cys
SCN8A	1639	Thr	1808	SCN1A(ENST00000303395):Thr1658Met;SCN1A(ENST00000303395):Thr1658Arg;SCN1A(ENST00000303395):Thr1658Pro;SCN5A(ENST00000413689):Thr1645Met
SCN8A	1640	Leu	1809	SCN1A(ENST00000303395):Leu1659Pro;SCN1A(ENST00000303395):Leu1659Met;SCN5A(ENST00000413689):Leu1646Arg
SCN8A	1641	Leu	1810	SCN2A(ENST00000357398):Leu1650Pro;SCN1A(ENST00000303395):Leu1660Pro
SCN8A	1642	Phe	1811	SCN4A(ENST00000435607):Phe1473Ser;SCN2A(ENST00000357398):Phe1651Cys;SCN1A(ENST00000303395):Phe1661Ser;SCN1A(ENST00000303395):Phe1661Leu
SCN8A	1643	Ala	1812	SCN2A(ENST00000357398):Ala1652Pro;SCN1A(ENST00000303395):Ala1662Val;SCN5A(ENST00000413689):Ala1649Val
SCN8A	1644	Leu	1813	SCN5A(ENST00000413689):Leu1650His;SCN5A(ENST00000413689):Leu1650Phe
SCN8A	1645	Met	1814	SCN4A(ENST00000435607):Met1476Ile;SCN4A(ENST00000435607):Met1476Thr;SCN1A(ENST00000303395):Met1664Thr;SCN1A(ENST00000303395):Met1664Lys;SCN9A(ENST00000409672):Met1627Lys;SCN5A(ENST00000413689):Met1651Val
SCN8A	1646	Met	1815	SCN2A(ENST00000357398):Met1655Thr;SCN1A(ENST00000303395):Met1665Ile;SCN5A(ENST00000413689):Met1652Arg;SCN5A(ENST00000413689):Met1652Thr
SCN8A	1647	Ser	1816	SCN2A(ENST00000357398):Ser1656Phe;SCN1A(ENST00000303395):Ser1666Phe
SCN8A	1648	Leu	1817	SCN1A(ENST00000303395):Leu1667Pro;SCN1A(ENST00000303395):Leu1667Phe
SCN8A	1649	Pro	1818	SCN1A(ENST00000303395):Pro1668Arg;SCN1A(ENST00000303395):Pro1668Ala
SCN8A	1650	Ala	1819	SCN4A(ENST00000435607):Ala1481Asp;SCN2A(ENST00000357398):Ala1659Val;SCN1A(ENST00000303395):Ala1669Glu;SCN1A(ENST00000303395):Ala1669Thr;SCN9A(ENST00000409672):Ala1632Gly;SCN9A(ENST00000409672):Ala1632Glu;SCN9A(ENST00000409672):Ala1632Thr
SCN8A	1651	Leu	1820	SCN2A(ENST00000357398):Leu1660Trp;SCN1A(ENST00000303395):Leu1670Trp
SCN8A	1653	Asn	1822	SCN1A(ENST00000303395):Asn1672His
SCN8A	1654	Ile	1823	SCN1A(ENST00000303395):Ile1673Ser;SCN1A(ENST00000303395):Ile1673Asn;SCN5A(ENST00000413689):Ile1660Val
SCN8A	1655	Gly	1824	SCN1A(ENST00000303395):Gly1674Arg;SCN1A(ENST00000303395):Gly1674Ser;SCN5A(ENST00000413689):Gly1661Arg
SCN8A	1656	Leu	1825	SCN2A(ENST00000357398):Leu1665Phe;SCN1A(ENST00000303395):Leu1675Arg;SCN1A(ENST00000303395):Leu1675Pro
SCN8A	1657	Leu	1826	SCN4A(ENST00000435607):Leu1488Pro
SCN8A	1658	Leu	1827	SCN1A(ENST00000303395):Leu1677Phe
SCN8A	1661	Val	1830	SCN1A(ENST00000303395):Val1680Asp;SCN5A(ENST00000413689):Val1667Ile
SCN8A	1664	Ile	1833	SCN4A(ENST00000435607):Ile1495Phe
SCN8A	1666	Ser	1835	SCN5A(ENST00000413689):Ser1672Tyr
SCN8A	1668	Phe	1837	SCN1A(ENST00000303395):Phe1687Ser
SCN8A	1669	Gly	1838	SCN1A(ENST00000303395):Gly1688Val
SCN8A	1670	Met	1839	SCN1A(ENST00000303395):Met1689Arg;SCN1A(ENST00000303395):Met1689Thr;SCN5A(ENST00000413689):Met1676Thr;SCN5A(ENST00000413689):Met1676Val
SCN8A	1673	Phe	1842	SCN2A(ENST00000357398):Phe1682Ser;SCN1A(ENST00000303395):Phe1692Ser
SCN8A	1674	Ala	1843	SCN5A(ENST00000413689):Ala1680Thr
SCN8A	1675	Tyr	1844	SCN1A(ENST00000303395):Tyr1694Cys
SCN8A	1683	Asp	1852	SCN1A(ENST00000303395):Asp1702Glu;SCN1A(ENST00000303395):Asp1702Tyr;SCN1A(ENST00000303395):Asp1702His;SCN10A(ENST00000449082):Asp1639Asn
SCN8A	1684	Asp	1853	SCN1A(ENST00000303395):Asp1703Val;SCN1A(ENST00000303395):Asp1703Tyr;SCN5A(ENST00000413689):Asp1690Asn
SCN8A	1685	Met	1854	SCN5A(ENST00000413689):Met1691Thr
SCN8A	1688	Phe	1857	SCN1A(ENST00000303395):Phe1707Leu;SCN1A(ENST00000303395):Phe1707Val
SCN8A	1689	Glu	1858	SCN4A(ENST00000435607):Glu1520Lys
SCN8A	1690	Thr	1859	SCN1A(ENST00000303395):Thr1709Ile;SCN1A(ENST00000303395):Thr1709Asn
SCN8A	1692	Gly	1861	SCN1A(ENST00000303395):Gly1711Ser
SCN8A	1693	Asn	1862	SCN1A(ENST00000303395):Asn1712Lys
SCN8A	1694	Ser	1863	SCN1A(ENST00000303395):Ser1713Asn;SCN5A(ENST00000413689):Ser1700Gly
SCN8A	1695	Met	1864	SCN1A(ENST00000303395):Met1714Arg;SCN1A(ENST00000303395):Met1714Thr;SCN1A(ENST00000303395):Met1714Lys
SCN8A	1697	Cys	1866	SCN2A(ENST00000357398):Cys1706Ser;SCN1A(ENST00000303395):Cys1716Arg;SCN5A(ENST00000413689):Cys1703Tyr
SCN8A	1698	Leu	1867	SCN1A(ENST00000303395):Leu1717Pro
SCN8A	1699	Phe	1868	SCN1A(ENST00000303395):Phe1718Ser;SCN5A(ENST00000413689):Phe1705Ser
SCN8A	1700	Gln	1869	SCN5A(ENST00000413689):Gln1706His
SCN8A	1702	Thr	1871	SCN1A(ENST00000303395):Thr1721Arg;SCN1A(ENST00000303395):Thr1721Lys;SCN5A(ENST00000413689):Thr1708Asn
SCN8A	1703	Thr	1872	SCN4A(ENST00000435607):Thr1534Met;SCN1A(ENST00000303395):Thr1722Ala;SCN5A(ENST00000413689):Thr1709Met;SCN5A(ENST00000413689):Thr1709Arg
SCN8A	1704	Ser	1873	SCN1A(ENST00000303395):Ser1723Phe;SCN1A(ENST00000303395):Ser1723Pro;SCN5A(ENST00000413689):Ser1710Leu
SCN8A	1705	Ala	1874	SCN1A(ENST00000303395):Ala1724Pro;SCN1A(ENST00000303395):Ala1724Thr
SCN8A	1706	Gly	1875	SCN4A(ENST00000435607):Gly1537Ser;SCN1A(ENST00000303395):Gly1725Val;SCN1A(ENST00000303395):Gly1725Asp;SCN1A(ENST00000303395):Gly1725Cys;SCN5A(ENST00000413689):Gly1712Cys;SCN5A(ENST00000413689):Gly1712Ser;SCN10A(ENST00000449082):Gly1662Ser
SCN8A	1707	Trp	1876	SCN1A(ENST00000303395):Trp1726Arg
SCN8A	1708	Asp	1877	SCN1A(ENST00000303395):Asp1727Gly;SCN1A(ENST00000303395):Asp1727Tyr;SCN5A(ENST00000413689):Asp1714Gly;SCN5A(ENST00000413689):Asp1714Asn
SCN8A	1709	Gly	1878	SCN1A(ENST00000303395):Gly1728Glu
SCN8A	1710	Leu	1879	SCN1A(ENST00000303395):Leu1729Trp
SCN8A	1711	Leu	1880	SCN1A(ENST00000303395):Leu1730Pro;SCN5A(ENST00000413689):Leu1717Pro
SCN8A	1713	Pro	1882	SCN1A(ENST00000303395):Pro1732Leu
SCN8A	1715	Leu	1884	SCN1A(ENST00000303395):Leu1734Pro
SCN8A	1716	Asn	1885	SCN5A(ENST00000413689):Asn1722Asp
SCN8A	1718	Pro	1888	SCN5A(ENST00000413689):Pro1725Leu
SCN8A	1720	Asp	1890	SCN1A(ENST00000303395):Asp1740Asn
SCN8A	1721	Cys	1891	SCN1A(ENST00000303395):Cys1741Ser;SCN1A(ENST00000303395):Cys1741Tyr;SCN1A(ENST00000303395):Cys1741Arg;SCN5A(ENST00000413689):Cys1728Trp;SCN5A(ENST00000413689):Cys1728Arg
SCN8A	1729	Gly	1899	SCN1A(ENST00000303395):Gly1749Glu;SCN1A(ENST00000303395):Gly1749Arg
SCN8A	1734	Gly	1904	SCN2A(ENST00000357398):Gly1744Glu;SCN1A(ENST00000303395):Gly1754Val;SCN1A(ENST00000303395):Gly1754Arg;SCN5A(ENST00000413689):Gly1740Arg
SCN8A	1735	Asp	1905	SCN1A(ENST00000303395):Asp1755Gly;SCN1A(ENST00000303395):Asp1755Tyr
SCN8A	1736	Cys	1906	SCN1A(ENST00000303395):Cys1756Gly;SCN9A(ENST00000409672):Cys1719Arg
SCN8A	1737	Gly	1907	SCN1A(ENST00000303395):Gly1757Glu;SCN1A(ENST00000303395):Gly1757Trp;SCN1A(ENST00000303395):Gly1757Arg;SCN5A(ENST00000413689):Gly1743Glu;SCN5A(ENST00000413689):Gly1743Arg
SCN8A	1739	Pro	1909	SCN1A(ENST00000303395):Pro1759Ser
SCN8A	1741	Val	1911	SCN1A(ENST00000303395):Val1761Ala;SCN5A(ENST00000413689):Val1747Met
SCN8A	1742	Gly	1912	SCN1A(ENST00000303395):Gly1762Glu;SCN9A(ENST00000409672):Gly1725Arg;SCN5A(ENST00000413689):Gly1748Asp
SCN8A	1744	Phe	1914	SCN1A(ENST00000303395):Phe1764Tyr
SCN8A	1745	Phe	1915	SCN1A(ENST00000303395):Phe1765Leu;SCN1A(ENST00000303395):Phe1765Cys;SCN1A(ENST00000303395):Phe1765Ile
SCN8A	1748	Ser	1918	SCN2A(ENST00000357398):Ser1758Arg;SCN1A(ENST00000303395):Ser1768Asn
SCN8A	1749	Tyr	1919	SCN1A(ENST00000303395):Tyr1769His
SCN8A	1750	Ile	1920	SCN10A(ENST00000449082):Ile1706Val
SCN8A	1751	Ile	1921	SCN1A(ENST00000303395):Ile1771Asn;SCN1A(ENST00000303395):Ile1771Phe
SCN8A	1752	Ile	1922	SCN5A(ENST00000413689):Ile1758Val
SCN8A	1753	Ser	1923	SCN1A(ENST00000303395):Ser1773Phe;SCN1A(ENST00000303395):Ser1773Tyr
SCN8A	1754	Phe	1924	SCN1A(ENST00000303395):Phe1774Ser;SCN5A(ENST00000413689):Phe1760Cys
SCN8A	1755	Leu	1925	SCN2A(ENST00000357398):Leu1765Pro;SCN1A(ENST00000303395):Leu1775Pro;SCN5A(ENST00000413689):Leu1761His;SCN5A(ENST00000413689):Leu1761Phe
SCN8A	1757	Val	1927	SCN4A(ENST00000435607):Val1589Met;SCN9A(ENST00000409672):Val1740Leu;SCN5A(ENST00000413689):Val1763Leu;SCN5A(ENST00000413689):Val1763Met
SCN8A	1758	Val	1928	SCN5A(ENST00000413689):Val1764Phe
SCN8A	1759	Asn	1929	SCN2A(ENST00000357398):Asn1769Ser
SCN8A	1760	Met	1930	SCN4A(ENST00000435607):Met1592Ile;SCN4A(ENST00000435607):Met1592Val;SCN2A(ENST00000357398):Met1770Leu;SCN1A(ENST00000303395):Met1780Thr;SCN1A(ENST00000303395):Met1780Val;SCN5A(ENST00000413689):Met1766Thr;SCN5A(ENST00000413689):Met1766Leu;SCN5A(ENST00000413689):Met1766Val
SCN8A	1761	Tyr	1931	SCN2A(ENST00000357398):Tyr1771His;SCN1A(ENST00000303395):Tyr1781Cys;SCN1A(ENST00000303395):Tyr1781His;SCN5A(ENST00000413689):Tyr1767Cys
SCN8A	1762	Ile	1932	SCN1A(ENST00000303395):Ile1782Met;SCN1A(ENST00000303395):Ile1782Ser;SCN5A(ENST00000413689):Ile1768Val
SCN8A	1763	Ala	1933	SCN2A(ENST00000357398):Ala1773Thr;SCN2A(ENST00000357398):Ala1773Val;SCN1A(ENST00000303395):Ala1783Val;SCN1A(ENST00000303395):Ala1783Thr;SCN9A(ENST00000409672):Ala1746Gly
SCN8A	1766	Leu	1936	SCN5A(ENST00000413689):Leu1772Val
SCN8A	1767	Glu	1937	SCN1A(ENST00000303395):Glu1787Asp;SCN1A(ENST00000303395):Glu1787Lys
SCN8A	1768	Asn	1938	SCN5A(ENST00000413689):Asn1774Ser;SCN5A(ENST00000413689):Asn1774Asp
SCN8A	1770	Ser	1940	SCN2A(ENST00000357398):Ser1780Ile
SCN8A	1771	Val	1941	SCN5A(ENST00000413689):Val1777Leu;SCN5A(ENST00000413689):Val1777Met
SCN8A	1772	Ala	1942	SCN1A(ENST00000303395):Ala1792Gly;SCN1A(ENST00000303395):Ala1792Asp;SCN1A(ENST00000303395):Ala1792Thr
SCN8A	1773	Thr	1943	SCN1A(ENST00000303395):Thr1793Pro;SCN5A(ENST00000413689):Thr1779Met
SCN8A	1775	Glu	1945	SCN1A(ENST00000303395):Glu1795Gly;SCN1A(ENST00000303395):Glu1795Gln;SCN1A(ENST00000303395):Glu1795Lys;SCN5A(ENST00000413689):Glu1781Gly
SCN8A	1777	Ala	1947	SCN1A(ENST00000303395):Ala1797Pro
SCN8A	1780	Leu	1950	SCN5A(ENST00000413689):Leu1786Arg;SCN5A(ENST00000413689):Leu1786Gln
SCN8A	1783	Asp	1953	SCN2A(ENST00000357398):Asp1793Asn
SCN8A	1784	Asp	1954	SCN5A(ENST00000413689):Asp1790Gly;SCN5A(ENST00000413689):Asp1790Asn
SCN8A	1788	Phe	1958	SCN1A(ENST00000303395):Phe1808Leu;SCN1A(ENST00000303395):Phe1808Ile
SCN8A	1789	Tyr	1959	SCN5A(ENST00000413689):Tyr1795Cys;SCN5A(ENST00000413689):Tyr1795His;SCN5A(ENST00000413689):Tyr1795Asn
SCN8A	1792	Trp	1962	SCN1A(ENST00000303395):Trp1812Ser;SCN1A(ENST00000303395):Trp1812Gly;SCN1A(ENST00000303395):Trp1812Arg;SCN9A(ENST00000409672):Trp1775Arg
SCN8A	1795	Phe	1965	SCN1A(ENST00000303395):Phe1815Ser
SCN8A	1796	Asp	1966	SCN5A(ENST00000413689):Asp1802Gly
SCN8A	1799	Ala	1969	SCN1A(ENST00000303395):Ala1819Ser
SCN8A	1801	Gln	1971	SCN4A(ENST00000435607):Gln1633Glu;SCN2A(ENST00000357398):Gln1811Glu
SCN8A	1808	Leu	1978	SCN1A(ENST00000303395):Leu1828Ser
SCN8A	1811	Phe	1981	SCN1A(ENST00000303395):Phe1831Cys;SCN1A(ENST00000303395):Phe1831Ser
SCN8A	1813	Asp	1983	SCN5A(ENST00000413689):Asp1819Asn
SCN8A	1814	Ala	1984	SCN1A(ENST00000303395):Ala1834Val
SCN8A	1815	Leu	1985	SCN1A(ENST00000303395):Leu1835Phe
SCN8A	1818	Pro	1988	SCN4A(ENST00000435607):Pro1650Leu;SCN1A(ENST00000303395):Pro1838Leu;SCN5A(ENST00000413689):Pro1824Ala
SCN8A	1819	Leu	1989	SCN2A(ENST00000357398):Leu1829Phe;SCN1A(ENST00000303395):Leu1839Pro;SCN1A(ENST00000303395):Leu1839Val;SCN5A(ENST00000413689):Leu1825Pro
SCN8A	1820	Arg	1990	SCN5A(ENST00000413689):Arg1826His
SCN8A	1830	Ile	2000	SCN5A(ENST00000413689):Ile1836Thr
SCN8A	1832	Met	2002	SCN1A(ENST00000303395):Met1852Thr
SCN8A	1833	Asp	2003	SCN5A(ENST00000413689):Asp1839Gly
SCN8A	1835	Pro	2005	SCN1A(ENST00000303395):Pro1855Leu;SCN1A(ENST00000303395):Pro1855Ser
SCN8A	1836	Met	2006	SCN1A(ENST00000303395):Met1856Thr;SCN1A(ENST00000303395):Met1856Lys
SCN8A	1837	Val	2007	SCN1A(ENST00000303395):Val1857Leu
SCN8A	1841	Arg	2011	SCN2A(ENST00000357398):Arg1851Trp;SCN1A(ENST00000303395):Arg1861Pro;SCN1A(ENST00000303395):Arg1861Gln;SCN1A(ENST00000303395):Arg1861Trp;SCN5A(ENST00000413689):Arg1847His
SCN8A	1843	His	2013	SCN2A(ENST00000357398):His1853Arg;SCN5A(ENST00000413689):His1849Arg
SCN8A	1844	Cys	2014	SCN5A(ENST00000413689):Cys1850Ser
SCN8A	1846	Asp	2016	SCN1A(ENST00000303395):Asp1866Gly;SCN1A(ENST00000303395):Asp1866Tyr
SCN8A	1847	Ile	2017	SCN1A(ENST00000303395):Ile1867Thr
SCN8A	1853	Lys	2023	SCN10A(ENST00000449082):Lys1809Arg
SCN8A	1854	Arg	2024	SCN5A(ENST00000413689):Arg1860Ser
SCN8A	1855	Val	2025	SCN5A(ENST00000413689):Val1861Ile
SCN8A	1856	Leu	2026	SCN1A(ENST00000303395):Leu1876Pro
SCN8A	1857	Gly	2027	SCN1A(ENST00000303395):Gly1877Val
SCN8A	1861	Glu	2031	SCN1A(ENST00000303395):Glu1881Asp;SCN1A(ENST00000303395):Glu1881Lys
SCN8A	1866	Arg	2036	SCN1A(ENST00000303395):Arg1886Gln
SCN8A	1869	Met	2039	SCN2A(ENST00000357398):Met1879Thr;SCN9A(ENST00000409672):Met1852Thr;SCN5A(ENST00000413689):Met1875Thr
SCN8A	1870	Glu	2040	SCN4A(ENST00000435607):Glu1702Lys;SCN5A(ENST00000413689):Glu1876Lys
SCN8A	1872	Arg	2042	SCN2A(ENST00000357398):Arg1882Gly;SCN2A(ENST00000357398):Arg1882Gln;SCN2A(ENST00000357398):Arg1882Pro;SCN2A(ENST00000357398):Arg1882Leu
SCN8A	1873	Phe	2043	SCN4A(ENST00000435607):Phe1705Ile
SCN8A	1884	Glu	2054	SCN5A(ENST00000413689):Glu1890Lys
SCN8A	1889	Thr	2059	SCN1A(ENST00000303395):Thr1909Ile;SCN1A(ENST00000303395):Thr1909Ala
SCN8A	1891	Arg	2061	SCN5A(ENST00000413689):Arg1897Trp
SCN8A	1892	Arg	2062	SCN5A(ENST00000413689):Arg1898Cys
SCN8A	1895	Glu	2065	SCN1A(ENST00000303395):Glu1915Lys;SCN5A(ENST00000413689):Glu1901Gln
SCN8A	1898	Ser	2068	SCN1A(ENST00000303395):Ser1918Phe
SCN8A	1903	Gln	2073	SCN1A(ENST00000303395):Gln1923Arg;SCN5A(ENST00000413689):Gln1909Arg
SCN8A	1905	Ala	2075	SCN1A(ENST00000303395):Ala1925Thr
SCN8A	1907	Arg	2077	SCN1A(ENST00000303395):Arg1927Thr;SCN1A(ENST00000303395):Arg1927Gly;SCN5A(ENST00000413689):Arg1913His
SCN8A	1947	Tyr	2148	SCN5A(ENST00000413689):Tyr1977Asn
SCN8A	1948	Asp	2149	SCN9A(ENST00000409672):Asp1948Ala
SCN8A	1949	Ser	2150	SCN5A(ENST00000413689):Ser1979Cys
SCN8A	1976	Arg	2184	SCN5A(ENST00000413689):Arg2012His;SCN5A(ENST00000413689):Arg2012Cys
SCN9A	4	Leu	9	SCN1A(ENST00000303395):Leu6Pro
SCN9A	8	Gly	13	SCN5A(ENST00000413689):Gly9Val
SCN9A	26	Arg	31	SCN2A(ENST00000357398):Arg28Cys;SCN1A(ENST00000303395):Arg28Cys;SCN5A(ENST00000413689):Arg27His
SCN9A	28	Ala	33	SCN5A(ENST00000413689):Ala29Val
SCN9A	29	Glu	34	SCN5A(ENST00000413689):Glu30Gly
SCN9A	31	Lys	36	SCN1A(ENST00000303395):Lys33Asn
SCN9A	43	Asp	53	SCN1A(ENST00000303395):Asp45Glu
SCN9A	47	Pro	57	SCN5A(ENST00000413689):Pro52Ser
SCN9A	56	Gly	66	SCN1A(ENST00000303395):Gly58Val;SCN1A(ENST00000303395):Gly58Arg
SCN9A	59	Leu	69	SCN1A(ENST00000303395):Leu61Phe
SCN9A	61	Phe	71	SCN1A(ENST00000303395):Phe63Leu
SCN9A	66	Ile	76	SCN1A(ENST00000303395):Ile68Ser
SCN9A	67	Pro	77	SCN4A(ENST00000435607):Pro72Leu
SCN9A	72	Ser	82	SCN1A(ENST00000303395):Ser74Pro
SCN9A	73	Glu	83	SCN1A(ENST00000303395):Glu75Asp
SCN9A	74	Pro	84	SCN1A(ENST00000303395):Pro76Thr
SCN9A	75	Leu	85	SCN1A(ENST00000303395):Leu77Pro
SCN9A	76	Glu	86	SCN1A(ENST00000303395):Glu78Asp
SCN9A	77	Asp	87	SCN1A(ENST00000303395):Asp79Tyr;SCN1A(ENST00000303395):Asp79His;SCN1A(ENST00000303395):Asp79Asn
SCN9A	79	Asp	89	SCN1A(ENST00000303395):Asp81Glu;SCN1A(ENST00000303395):Asp81Asn;SCN5A(ENST00000413689):Asp84Asn
SCN9A	82	Tyr	92	SCN1A(ENST00000303395):Tyr84Cys;SCN5A(ENST00000413689):Tyr87Cys
SCN9A	88	Phe	99	SCN1A(ENST00000303395):Phe90Ser;SCN5A(ENST00000413689):Phe93Ser
SCN9A	89	Ile	100	SCN1A(ENST00000303395):Ile91Thr;SCN5A(ENST00000413689):Ile94Ser
SCN9A	90	Val	101	SCN1A(ENST00000303395):Val92Leu;SCN5A(ENST00000413689):Val95Ile;SCN10A(ENST00000449082):Val94Gly
SCN9A	91	Leu	102	SCN1A(ENST00000303395):Leu93Ser
SCN9A	92	Asn	103	SCN1A(ENST00000303395):Asn94Lys
SCN9A	97	Ile	108	SCN5A(ENST00000413689):Ile102Val
SCN9A	99	Arg	110	SCN4A(ENST00000435607):Arg104His;SCN2A(ENST00000357398):Arg102Gln;SCN1A(ENST00000303395):Arg101Leu;SCN1A(ENST00000303395):Arg101Gln;SCN1A(ENST00000303395):Arg101Trp;SCN5A(ENST00000413689):Arg104Leu;SCN5A(ENST00000413689):Arg104Gln;SCN5A(ENST00000413689):Arg104Trp;SCN5A(ENST00000413689):Arg104Gly
SCN9A	103	Thr	114	SCN1A(ENST00000303395):Thr105Ile
SCN9A	105	Ala	116	SCN1A(ENST00000303395):Ala107Asp;SCN5A(ENST00000413689):Ala110Thr
SCN9A	106	Leu	117	SCN1A(ENST00000303395):Leu108Pro
SCN9A	110	Ser	121	SCN5A(ENST00000413689):Ser115Gly
SCN9A	111	Pro	122	SCN1A(ENST00000303395):Pro113Leu;SCN1A(ENST00000303395):Pro113Arg;SCN1A(ENST00000303395):Pro113Thr
SCN9A	115	Leu	126	SCN1A(ENST00000303395):Leu117Pro
SCN9A	116	Arg	127	SCN1A(ENST00000303395):Arg118Ser;SCN5A(ENST00000413689):Arg121Gln;SCN5A(ENST00000413689):Arg121Trp
SCN9A	120	Ile	131	SCN1A(ENST00000303395):Ile122Met
SCN9A	121	Lys	132	SCN5A(ENST00000413689):Lys126Glu
SCN9A	122	Ile	133	SCN1A(ENST00000303395):Ile124Asn
SCN9A	125	His	136	SCN1A(ENST00000303395):His127Leu;SCN1A(ENST00000303395):His127Tyr
SCN9A	129	Ser	140	SCN1A(ENST00000303395):Ser131Arg
SCN9A	130	Met	141	SCN8A(ENST00000354534):Met136Val
SCN9A	131	Leu	142	SCN5A(ENST00000413689):Leu136Pro
SCN9A	132	Ile	143	SCN5A(ENST00000413689):Ile137Met
SCN9A	133	Met	144	SCN2A(ENST00000357398):Met136Ile;SCN5A(ENST00000413689):Met138Ile
SCN9A	136	Ile	147	SCN4A(ENST00000435607):Ile141Val;SCN1A(ENST00000303395):Ile138Ser;SCN1A(ENST00000303395):Ile138Thr;SCN5A(ENST00000413689):Ile141Val
SCN9A	138	Thr	149	SCN1A(ENST00000303395):Thr140Arg
SCN9A	139	Asn	150	SCN1A(ENST00000303395):Asn141Lys
SCN9A	143	Met	154	SCN1A(ENST00000303395):Met145Thr;SCN1A(ENST00000303395):Met145Lys;SCN1A(ENST00000303395):Met145Val
SCN9A	144	Thr	159	SCN1A(ENST00000303395):Thr146Arg
SCN9A	156	Glu	171	SCN1A(ENST00000303395):Glu158Gln;SCN5A(ENST00000413689):Glu161Gln;SCN5A(ENST00000413689):Glu161Lys
SCN9A	157	Tyr	172	SCN10A(ENST00000449082):Tyr158Asp
SCN9A	160	Thr	175	SCN8A(ENST00000354534):Thr166Ile;SCN1A(ENST00000303395):Thr162Ile;SCN1A(ENST00000303395):Thr162Pro
SCN9A	161	Gly	176	SCN1A(ENST00000303395):Gly163Glu
SCN9A	163	Tyr	178	SCN1A(ENST00000303395):Tyr165His
SCN9A	166	Glu	181	SCN2A(ENST00000357398):Glu169Gly
SCN9A	167	Ser	182	SCN1A(ENST00000303395):Ser169Pro
SCN9A	168	Leu	183	SCN1A(ENST00000303395):Leu170Pro
SCN9A	170	Lys	185	SCN5A(ENST00000413689):Lys175Asn
SCN9A	171	Ile	186	SCN5A(ENST00000413689):Ile176Met
SCN9A	173	Ala	188	SCN1A(ENST00000303395):Ala175Val;SCN1A(ENST00000303395):Ala175Thr;SCN5A(ENST00000413689):Ala178Gly
SCN9A	175	Gly	190	SCN1A(ENST00000303395):Gly177Val;SCN1A(ENST00000303395):Gly177Ala;SCN1A(ENST00000303395):Gly177Glu;SCN1A(ENST00000303395):Gly177Arg;SCN5A(ENST00000413689):Gly180Val
SCN9A	176	Phe	191	SCN1A(ENST00000303395):Phe178Ser
SCN9A	177	Cys	192	SCN1A(ENST00000303395):Cys179Arg;SCN5A(ENST00000413689):Cys182Arg
SCN9A	182	Thr	197	SCN2A(ENST00000357398):Thr185Ile;SCN5A(ENST00000413689):Thr187Ile
SCN9A	184	Leu	199	SCN1A(ENST00000303395):Leu186Pro
SCN9A	185	Arg	200	SCN2A(ENST00000357398):Arg188Trp;SCN5A(ENST00000413689):Arg190Gln;SCN5A(ENST00000413689):Arg190Gly
SCN9A	186	Asp	201	SCN1A(ENST00000303395):Asp188Val
SCN9A	188	Trp	203	SCN2A(ENST00000357398):Trp191Gly;SCN2A(ENST00000357398):Trp191Cys;SCN1A(ENST00000303395):Trp190Arg
SCN9A	189	Asn	204	SCN1A(ENST00000303395):Asn191Lys;SCN1A(ENST00000303395):Asn191Thr;SCN1A(ENST00000303395):Asn191Tyr
SCN9A	191	Leu	206	SCN1A(ENST00000303395):Leu193Phe
SCN9A	192	Asp	207	SCN1A(ENST00000303395):Asp194Gly;SCN1A(ENST00000303395):Asp194Ala;SCN1A(ENST00000303395):Asp194Tyr;SCN1A(ENST00000303395):Asp194Asn
SCN9A	199	Ala	214	SCN8A(ENST00000354534):Ala205Glu;SCN8A(ENST00000354534):Ala205Val;SCN4A(ENST00000435607):Ala204Glu;SCN2A(ENST00000357398):Ala202Val;SCN1A(ENST00000303395):Ala201Val;SCN1A(ENST00000303395):Ala201Glu;SCN5A(ENST00000413689):Ala204Val;SCN5A(ENST00000413689):Ala204Glu;SCN10A(ENST00000449082):Ala200Val
SCN9A	204	Phe	219	SCN8A(ENST00000354534):Phe210Leu;SCN8A(ENST00000354534):Phe210Ser
SCN9A	205	Val	220	SCN1A(ENST00000303395):Val207Gly
SCN9A	207	Leu	222	SCN3A(ENST00000283254):Leu209Pro
SCN9A	208	Gly	223	SCN8A(ENST00000354534):Gly214Asp;SCN1A(ENST00000303395):Gly210Asp
SCN9A	209	Asn	225	SCN8A(ENST00000354534):Asn215Asp;SCN1A(ENST00000303395):Asn211Ser
SCN9A	210	Val	226	SCN8A(ENST00000354534):Val216Asp;SCN8A(ENST00000354534):Val216Gly;SCN1A(ENST00000303395):Val212Ala
SCN9A	211	Ser	227	SCN8A(ENST00000354534):Ser217Pro
SCN9A	214	Arg	230	SCN11A(ENST00000302328):Arg222His;SCN11A(ENST00000302328):Arg222Ser
SCN9A	215	Thr	231	SCN1A(ENST00000303395):Thr217Lys
SCN9A	216	Phe	232	SCN1A(ENST00000303395):Phe218Leu
SCN9A	217	Arg	233	SCN8A(ENST00000354534):Arg223Gly;SCN8A(ENST00000354534):Arg223Ser;SCN4A(ENST00000435607):Arg222Trp;SCN1A(ENST00000303395):Arg219Ser;SCN1A(ENST00000303395):Arg219Thr;SCN1A(ENST00000303395):Arg219Gly;SCN11A(ENST00000302328):Arg225Cys
SCN9A	218	Val	234	SCN1A(ENST00000303395):Val220Asp
SCN9A	219	Leu	235	SCN1A(ENST00000303395):Leu221Pro;SCN1A(ENST00000303395):Leu221Val
SCN9A	220	Arg	236	SCN4A(ENST00000435607):Arg225Trp
SCN9A	221	Ala	237	SCN1A(ENST00000303395):Ala223Glu;SCN1A(ENST00000303395):Ala223Pro
SCN9A	222	Leu	238	SCN1A(ENST00000303395):Leu224Ser
SCN9A	223	Lys	239	SCN1A(ENST00000303395):Lys225Asn
SCN9A	224	Thr	240	SCN1A(ENST00000303395):Thr226Met;SCN1A(ENST00000303395):Thr226Arg;SCN1A(ENST00000303395):Thr226Lys
SCN9A	225	Ile	241	SCN1A(ENST00000303395):Ile227Ser
SCN9A	226	Ser	242	SCN8A(ENST00000354534):Ser232Pro;SCN1A(ENST00000303395):Ser228Pro
SCN9A	227	Val	243	SCN8A(ENST00000354534):Val233Ile;SCN8A(ENST00000354534):Val233Leu
SCN9A	230	Gly	246	SCN1A(ENST00000303395):Gly232Ser
SCN9A	233	Thr	249	SCN8A(ENST00000354534):Thr239Ser;SCN2A(ENST00000357398):Thr236Ser;SCN1A(ENST00000303395):Thr235Ser
SCN9A	234	Ile	250	SCN8A(ENST00000354534):Ile240Leu;SCN8A(ENST00000354534):Ile240Val;SCN2A(ENST00000357398):Ile237Asn;SCN1A(ENST00000303395):Ile236Thr;SCN5A(ENST00000413689):Ile239Val;SCN5A(ENST00000413689):Ile239Leu
SCN9A	235	Val	251	SCN5A(ENST00000413689):Val240Met
SCN9A	237	Ala	253	SCN2A(ENST00000357398):Ala240Thr;SCN2A(ENST00000357398):Ala240Ser;SCN2A(ENST00000357398):Ala240Val;SCN1A(ENST00000303395):Ala239Val;SCN1A(ENST00000303395):Ala239Thr
SCN9A	238	Leu	254	SCN1A(ENST00000303395):Leu240Pro
SCN9A	240	Gln	256	SCN5A(ENST00000413689):Gln245Lys
SCN9A	241	Ser	257	SCN1A(ENST00000303395):Ser243Phe;SCN1A(ENST00000303395):Ser243Tyr
SCN9A	242	Val	258	SCN1A(ENST00000303395):Val244Ala;SCN5A(ENST00000413689):Val247Leu
SCN9A	245	Leu	261	SCN8A(ENST00000354534):Leu251Pro;SCN4A(ENST00000435607):Leu250Pro;SCN3A(ENST00000283254):Leu247Pro;SCN2A(ENST00000357398):Leu248Pro;SCN1A(ENST00000303395):Leu247Val;SCN5A(ENST00000413689):Leu250Val
SCN9A	247	Asp	263	SCN1A(ENST00000303395):Asp249Glu
SCN9A	248	Val	264	SCN2A(ENST00000357398):Val251Ile;SCN2A(ENST00000357398):Val251Ala;SCN1A(ENST00000303395):Val250Glu;SCN1A(ENST00000303395):Val250Ile
SCN9A	249	Met	265	SCN2A(ENST00000357398):Met252Val;SCN1A(ENST00000303395):Met251Arg
SCN9A	250	Ile	266	SCN1A(ENST00000303395):Ile252Met;SCN1A(ENST00000303395):Ile252Asn
SCN9A	251	Leu	267	SCN8A(ENST00000354534):Leu257Val
SCN9A	252	Thr	268	SCN8A(ENST00000354534):Thr258Ile;SCN1A(ENST00000303395):Thr254Ile
SCN9A	253	Val	269	SCN5A(ENST00000413689):Val258Ala
SCN9A	254	Phe	270	SCN8A(ENST00000354534):Phe260Ser
SCN9A	255	Cys	271	SCN8A(ENST00000354534):Cys261Phe;SCN1A(ENST00000303395):Cys257Arg
SCN9A	256	Leu	272	SCN2A(ENST00000357398):Leu259Ile
SCN9A	257	Ser	273	SCN1A(ENST00000303395):Ser259Arg;SCN5A(ENST00000413689):Ser262Arg
SCN9A	258	Val	274	SCN2A(ENST00000357398):Val261Met
SCN9A	259	Phe	275	SCN2A(ENST00000357398):Phe262Ser
SCN9A	260	Ala	276	SCN2A(ENST00000357398):Ala263Thr;SCN2A(ENST00000357398):Ala263Glu;SCN2A(ENST00000357398):Ala263Val
SCN9A	261	Leu	277	SCN8A(ENST00000354534):Leu267Ser;SCN4A(ENST00000435607):Leu266Val;SCN2A(ENST00000357398):Leu264Val;SCN1A(ENST00000303395):Leu263Val
SCN9A	262	Ile	278	SCN8A(ENST00000354534):Ile268Leu;SCN1A(ENST00000303395):Ile264Thr
SCN9A	263	Gly	279	SCN1A(ENST00000303395):Gly265Trp
SCN9A	264	Leu	280	SCN1A(ENST00000303395):Leu266Pro
SCN9A	265	Gln	281	SCN1A(ENST00000303395):Gln267Pro;SCN5A(ENST00000413689):Gln270Lys
SCN9A	269	Gly	285	SCN1A(ENST00000303395):Gly271Arg;SCN1A(ENST00000303395):Gly271Ser
SCN9A	270	Asn	286	SCN5A(ENST00000413689):Asn275Lys
SCN9A	271	Leu	287	SCN1A(ENST00000303395):Leu273Pro;SCN5A(ENST00000413689):Leu276Pro;SCN5A(ENST00000413689):Leu276Gln
SCN9A	273	His	289	SCN5A(ENST00000413689):His278Arg;SCN5A(ENST00000413689):His278Asp
SCN9A	274	Lys	290	SCN1A(ENST00000303395):Lys276Ile;SCN1A(ENST00000303395):Lys276Gln
SCN9A	275	Cys	291	SCN1A(ENST00000303395):Cys277Gly;SCN1A(ENST00000303395):Cys277Arg;SCN5A(ENST00000413689):Cys280Tyr
SCN9A	277	Arg	293	SCN5A(ENST00000413689):Arg282His;SCN5A(ENST00000413689):Arg282Cys
SCN9A	283	Asn	316	SCN3A(ENST00000283254):Asn302Ser
SCN9A	304	Tyr	365	SCN1A(ENST00000303395):Tyr325Cys
SCN9A	306	Leu	367	SCN1A(ENST00000303395):Leu327Arg
SCN9A	308	Gly	369	SCN1A(ENST00000303395):Gly329Ala;SCN1A(ENST00000303395):Gly329Cys;SCN5A(ENST00000413689):Gly319Ser
SCN9A	311	Asp	372	SCN1A(ENST00000303395):Asp332Gly
SCN9A	314	Leu	375	SCN5A(ENST00000413689):Leu325Arg
SCN9A	315	Cys	376	SCN1A(ENST00000303395):Cys336Trp;SCN1A(ENST00000303395):Cys336Tyr;SCN1A(ENST00000303395):Cys336Gly
SCN9A	316	Gly	377	SCN1A(ENST00000303395):Gly337Glu
SCN9A	320	Asp	381	SCN2A(ENST00000357398):Asp343His;SCN2A(ENST00000357398):Asp343Tyr;SCN2A(ENST00000357398):Asp343Gly;SCN2A(ENST00000357398):Asp343Val
SCN9A	322	Gly	383	SCN1A(ENST00000303395):Gly343Asp;SCN1A(ENST00000303395):Gly343Cys;SCN1A(ENST00000303395):Gly343Arg;SCN1A(ENST00000303395):Gly343Ser
SCN9A	324	Cys	385	SCN1A(ENST00000303395):Cys345Phe;SCN1A(ENST00000303395):Cys345Arg;SCN5A(ENST00000413689):Cys335Arg
SCN9A	325	Pro	386	SCN5A(ENST00000413689):Pro336Leu
SCN9A	327	Gly	388	SCN1A(ENST00000303395):Gly348Glu
SCN9A	328	Tyr	389	SCN1A(ENST00000303395):Tyr349Cys
SCN9A	330	Cys	391	SCN4A(ENST00000435607):Cys375Arg;SCN1A(ENST00000303395):Cys351Arg
SCN9A	332	Lys	393	SCN3A(ENST00000283254):Lys354Gln
SCN9A	334	Gly	395	SCN1A(ENST00000303395):Gly355Asp
SCN9A	335	Arg	396	SCN3A(ENST00000283254):Arg357Gln;SCN1A(ENST00000303395):Arg356Gly
SCN9A	336	Asn	397	SCN1A(ENST00000303395):Asn357Ile;SCN1A(ENST00000303395):Asn357Tyr
SCN9A	337	Pro	398	SCN4A(ENST00000435607):Pro382Thr;SCN1A(ENST00000303395):Pro358Ser;SCN1A(ENST00000303395):Pro358Thr
SCN9A	338	Asp	399	SCN5A(ENST00000413689):Asp349Asn
SCN9A	340	Gly	401	SCN5A(ENST00000413689):Gly351Val;SCN5A(ENST00000413689):Gly351Asp
SCN9A	341	Tyr	402	SCN5A(ENST00000413689):Tyr352Cys
SCN9A	342	Thr	403	SCN1A(ENST00000303395):Thr363Pro;SCN5A(ENST00000413689):Thr353Ile;SCN5A(ENST00000413689):Thr353Pro
SCN9A	343	Ser	404	SCN1A(ENST00000303395):Ser364Arg
SCN9A	344	Phe	405	SCN1A(ENST00000303395):Phe365Ser;SCN5A(ENST00000413689):Phe355Cys
SCN9A	345	Asp	406	SCN1A(ENST00000303395):Asp366Glu;SCN1A(ENST00000303395):Asp366His;SCN5A(ENST00000413689):Asp356Tyr;SCN5A(ENST00000413689):Asp356Asn
SCN9A	350	Ala	411	SCN1A(ENST00000303395):Ala371Val
SCN9A	352	Leu	413	SCN1A(ENST00000303395):Leu373Trp
SCN9A	354	Leu	415	SCN1A(ENST00000303395):Leu375Phe
SCN9A	356	Arg	417	SCN1A(ENST00000303395):Arg377Leu;SCN1A(ENST00000303395):Arg377Gln;SCN5A(ENST00000413689):Arg367Leu;SCN5A(ENST00000413689):Arg367His;SCN5A(ENST00000413689):Arg367Cys;SCN5A(ENST00000413689):Arg367Gly
SCN9A	357	Leu	418	SCN1A(ENST00000303395):Leu378Gln
SCN9A	358	Met	419	SCN8A(ENST00000354534):Met367Val;SCN1A(ENST00000303395):Met379Arg;SCN1A(ENST00000303395):Met379Lys;SCN5A(ENST00000413689):Met369Lys
SCN9A	359	Thr	420	SCN5A(ENST00000413689):Thr370Met
SCN9A	360	Gln	421	SCN2A(ENST00000357398):Gln383Glu
SCN9A	361	Asp	422	SCN1A(ENST00000303395):Asp382Glu
SCN9A	363	Trp	424	SCN1A(ENST00000303395):Trp384Arg;SCN5A(ENST00000413689):Trp374Gly
SCN9A	364	Glu	425	SCN1A(ENST00000303395):Glu385Val;SCN1A(ENST00000303395):Glu385Gly;SCN1A(ENST00000303395):Glu385Gln;SCN1A(ENST00000303395):Glu385Lys
SCN9A	367	Tyr	428	SCN1A(ENST00000303395):Tyr388His
SCN9A	370	Thr	431	SCN2A(ENST00000357398):Thr393Lys;SCN1A(ENST00000303395):Thr391Pro
SCN9A	371	Leu	432	SCN1A(ENST00000303395):Leu392Phe
SCN9A	372	Arg	433	SCN2A(ENST00000357398):Arg395Cys;SCN1A(ENST00000303395):Arg393Leu;SCN1A(ENST00000303395):Arg393Pro;SCN1A(ENST00000303395):Arg393His;SCN1A(ENST00000303395):Arg393Cys;SCN1A(ENST00000303395):Arg393Ser
SCN9A	373	Ala	434	SCN1A(ENST00000303395):Ala394Asp
SCN9A	374	Ala	435	SCN1A(ENST00000303395):Ala395Pro;SCN5A(ENST00000413689):Ala385Thr
SCN9A	375	Gly	436	SCN1A(ENST00000303395):Gly396Glu;SCN5A(ENST00000413689):Gly386Glu;SCN5A(ENST00000413689):Gly386Arg
SCN9A	377	Thr	438	SCN8A(ENST00000354534):Thr386Arg
SCN9A	378	Tyr	439	SCN1A(ENST00000303395):Tyr399Phe;SCN1A(ENST00000303395):Tyr399Asp
SCN9A	379	Met	440	SCN1A(ENST00000303395):Met400Lys
SCN9A	381	Phe	442	SCN1A(ENST00000303395):Phe402Leu
SCN9A	382	Phe	443	SCN1A(ENST00000303395):Phe403Leu
SCN9A	385	Val	446	SCN1A(ENST00000303395):Val406Phe;SCN5A(ENST00000413689):Val396Ala;SCN5A(ENST00000413689):Val396Leu
SCN9A	386	Ile	447	SCN5A(ENST00000413689):Ile397Thr;SCN5A(ENST00000413689):Ile397Phe;SCN5A(ENST00000413689):Ile397Val
SCN9A	387	Phe	448	SCN1A(ENST00000303395):Phe408Leu
SCN9A	388	Leu	449	SCN1A(ENST00000303395):Leu409Trp
SCN9A	389	Gly	450	SCN5A(ENST00000413689):Gly400Ala;SCN5A(ENST00000413689):Gly400Arg
SCN9A	391	Phe	452	SCN2A(ENST00000357398):Phe414Leu;SCN1A(ENST00000303395):Phe412Ile
SCN9A	392	Tyr	453	SCN8A(ENST00000354534):Tyr401His;SCN1A(ENST00000303395):Tyr413Asn
SCN9A	393	Leu	454	SCN5A(ENST00000413689):Leu404Gln
SCN9A	394	Ile	455	SCN1A(ENST00000303395):Ile415Lys
SCN9A	395	Asn	456	SCN4A(ENST00000435607):Asn440Lys;SCN5A(ENST00000413689):Asn406Lys;SCN5A(ENST00000413689):Asn406Ser
SCN9A	397	Ile	458	SCN1A(ENST00000303395):Ile418Leu
SCN9A	398	Leu	459	SCN8A(ENST00000354534):Leu407Met;SCN8A(ENST00000354534):Leu407Val;SCN8A(ENST00000354534):Leu407Phe;SCN2A(ENST00000357398):Leu421Val;SCN5A(ENST00000413689):Leu409Pro;SCN5A(ENST00000413689):Leu409Val;SCN11A(ENST00000302328):Leu396Pro
SCN9A	399	Ala	460	SCN8A(ENST00000354534):Ala408Thr;SCN1A(ENST00000303395):Ala420Val;SCN1A(ENST00000303395):Ala420Asp
SCN9A	400	Val	461	SCN4A(ENST00000435607):Val445Met;SCN2A(ENST00000357398):Val423Leu;SCN1A(ENST00000303395):Val421Met;SCN5A(ENST00000413689):Val411Met
SCN9A	401	Val	462	SCN8A(ENST00000354534):Val410Met;SCN8A(ENST00000354534):Val410Leu;SCN2A(ENST00000357398):Val424Met;SCN2A(ENST00000357398):Val424Ala;SCN1A(ENST00000303395):Val422Ala;SCN1A(ENST00000303395):Val422Glu;SCN1A(ENST00000303395):Val422Leu
SCN9A	402	Ala	463	SCN5A(ENST00000413689):Ala413Glu;SCN5A(ENST00000413689):Ala413Thr
SCN9A	405	Tyr	466	SCN2A(ENST00000357398):Tyr428Cys;SCN1A(ENST00000303395):Tyr426Cys;SCN1A(ENST00000303395):Tyr426Asn;SCN5A(ENST00000413689):Tyr416Cys
SCN9A	407	Glu	468	SCN4A(ENST00000435607):Glu452Lys;SCN2A(ENST00000357398):Glu430Ala;SCN2A(ENST00000357398):Glu430Gly
SCN9A	411	Ala	472	SCN2A(ENST00000357398):Ala434Pro;SCN2A(ENST00000357398):Ala434Asp;SCN1A(ENST00000303395):Ala432Ser
SCN9A	415	Glu	476	SCN2A(ENST00000357398):Glu438Lys
SCN9A	435	Glu	496	SCN5A(ENST00000413689):Glu446Lys
SCN9A	444	Ala	505	SCN2A(ENST00000357398):Ala467Thr
SCN9A	464	Glu	532	SCN5A(ENST00000413689):Glu462Ala;SCN5A(ENST00000413689):Glu462Lys
SCN9A	468	Leu	536	SCN5A(ENST00000413689):Leu466Phe
SCN9A	472	Ser	540	SCN2A(ENST00000357398):Ser497Asn
SCN9A	479	Arg	547	SCN1A(ENST00000303395):Arg500Gln
SCN9A	505	Ser	573	SCN1A(ENST00000303395):Ser525Phe
SCN9A	507	Asp	575	SCN5A(ENST00000413689):Asp501Gly
SCN9A	510	Arg	578	SCN5A(ENST00000413689):Arg504Thr
SCN9A	534	Gln	602	SCN1A(ENST00000303395):Gln554His;SCN1A(ENST00000303395):Gln554Arg
SCN9A	538	Ser	606	SCN5A(ENST00000413689):Ser524Tyr
SCN9A	540	Arg	608	SCN1A(ENST00000303395):Arg560His
SCN9A	544	Phe	612	SCN5A(ENST00000413689):Phe530Val
SCN9A	548	Arg	616	SCN1A(ENST00000303395):Arg568Gln
SCN9A	550	Ser	618	SCN1A(ENST00000303395):Ser570Ile
SCN9A	556	Ser	624	SCN2A(ENST00000357398):Ser579Arg
SCN9A	562	Arg	632	SCN5A(ENST00000413689):Arg535Gln
SCN9A	563	Asp	633	SCN5A(ENST00000413689):Asp536His
SCN9A	570	Phe	640	SCN5A(ENST00000413689):Phe543Leu
SCN9A	579	Gly	649	SCN5A(ENST00000413689):Gly552Arg
SCN9A	584	Arg	654	SCN2A(ENST00000357398):Arg607Gln
SCN9A	589	Phe	659	SCN2A(ENST00000357398):Phe612Ser
SCN9A	596	Glu	666	SCN1A(ENST00000303395):Glu616Asp
SCN9A	598	Arg	668	SCN1A(ENST00000303395):Arg618Cys
SCN9A	606	Ser	681	SCN1A(ENST00000303395):Ser626Gly
SCN9A	607	Arg	682	SCN1A(ENST00000303395):Arg627Lys
SCN9A	623	Asp	701	SCN2A(ENST00000357398):Asp649Asn
SCN9A	645	Leu	724	SCN5A(ENST00000413689):Leu619Phe
SCN9A	649	Thr	739	SCN5A(ENST00000413689):Thr632Met
SCN9A	650	Thr	740	SCN8A(ENST00000354534):Thr668Ile
SCN9A	678	Ala	772	SCN5A(ENST00000413689):Ala662Ser
SCN9A	696	Arg	791	SCN5A(ENST00000413689):Arg680His
SCN9A	699	Cys	794	SCN5A(ENST00000413689):Cys683Gly;SCN5A(ENST00000413689):Cys683Arg
SCN9A	703	Trp	798	SCN1A(ENST00000303395):Trp738Leu
SCN9A	705	Arg	800	SCN5A(ENST00000413689):Arg689Cys
SCN9A	707	Ala	802	SCN2A(ENST00000357398):Ala733Thr;SCN5A(ENST00000413689):Ala691Thr
SCN9A	717	Pro	812	SCN5A(ENST00000413689):Pro701Leu
SCN9A	719	Trp	814	SCN1A(ENST00000303395):Trp754Leu
SCN9A	733	Pro	828	SCN1A(ENST00000303395):Pro768Leu
SCN9A	734	Phe	829	SCN1A(ENST00000303395):Phe769Tyr
SCN9A	739	Ile	834	SCN10A(ENST00000449082):Ile671Val
SCN9A	743	Ile	838	SCN8A(ENST00000354534):Ile763Val;SCN4A(ENST00000435607):Ile588Val;SCN2A(ENST00000357398):Ile769Thr
SCN9A	744	Val	839	SCN5A(ENST00000413689):Val728Ile
SCN9A	747	Thr	842	SCN8A(ENST00000354534):Thr767Ile;SCN2A(ENST00000357398):Thr773Ile;SCN5A(ENST00000413689):Thr731Ile
SCN9A	748	Leu	843	SCN1A(ENST00000303395):Leu783Pro
SCN9A	750	Met	845	SCN1A(ENST00000303395):Met785Thr;SCN1A(ENST00000303395):Met785Val
SCN9A	751	Ala	846	SCN1A(ENST00000303395):Ala786Thr;SCN5A(ENST00000413689):Ala735Val;SCN5A(ENST00000413689):Ala735Glu;SCN5A(ENST00000413689):Ala735Thr
SCN9A	752	Met	847	SCN1A(ENST00000303395):Met787Arg;SCN1A(ENST00000303395):Met787Thr;SCN10A(ENST00000449082):Met684Ile
SCN9A	753	Glu	848	SCN1A(ENST00000303395):Glu788Lys
SCN9A	768	Gly	863	SCN5A(ENST00000413689):Gly752Arg
SCN9A	769	Asn	864	SCN1A(ENST00000303395):Asn804Lys
SCN9A	773	Thr	868	SCN1A(ENST00000303395):Thr808Ser
SCN9A	774	Gly	869	SCN5A(ENST00000413689):Gly758Glu
SCN9A	775	Ile	870	SCN5A(ENST00000413689):Ile759Phe
SCN9A	780	Met	875	SCN5A(ENST00000413689):Met764Arg;SCN5A(ENST00000413689):Met764Thr
SCN9A	788	Asp	883	SCN3A(ENST00000283254):Asp815Asn
SCN9A	789	Pro	884	SCN5A(ENST00000413689):Pro773Ser
SCN9A	792	Tyr	887	SCN1A(ENST00000303395):Tyr827Asp
SCN9A	793	Phe	888	SCN5A(ENST00000413689):Phe777Leu
SCN9A	798	Asn	893	SCN5A(ENST00000413689):Asn782Thr
SCN9A	799	Ile	894	SCN3A(ENST00000283254):Ile826Thr
SCN9A	800	Phe	895	SCN1A(ENST00000303395):Phe835Ser
SCN9A	801	Asp	896	SCN2A(ENST00000357398):Asp827Gly;SCN5A(ENST00000413689):Asp785Asn
SCN9A	805	Val	900	SCN5A(ENST00000413689):Val789Ile
SCN9A	808	Ser	903	SCN1A(ENST00000303395):Ser843Arg
SCN9A	809	Leu	904	SCN2A(ENST00000357398):Leu835Phe
SCN9A	811	Glu	906	SCN1A(ENST00000303395):Glu846Gly
SCN9A	814	Leu	911	SCN1A(ENST00000303395):Leu849Pro
SCN9A	818	Glu	915	SCN1A(ENST00000303395):Glu853Lys
SCN9A	822	Val	919	SCN8A(ENST00000354534):Val842Glu;SCN1A(ENST00000303395):Val857Ile
SCN9A	823	Leu	920	SCN1A(ENST00000303395):Leu858Pro
SCN9A	824	Arg	921	SCN4A(ENST00000435607):Arg669His;SCN4A(ENST00000435607):Arg669Gly;SCN1A(ENST00000303395):Arg859Pro;SCN1A(ENST00000303395):Arg859His;SCN1A(ENST00000303395):Arg859Cys;SCN5A(ENST00000413689):Arg808Pro;SCN5A(ENST00000413689):Arg808Cys
SCN9A	825	Ser	922	SCN8A(ENST00000354534):Ser845Pro;SCN8A(ENST00000354534):Ser845Phe;SCN4A(ENST00000435607):Ser670Tyr
SCN9A	826	Phe	923	SCN8A(ENST00000354534):Phe846Ser;SCN4A(ENST00000435607):Phe671Ser;SCN4A(ENST00000435607):Phe671Leu
SCN9A	827	Arg	924	SCN4A(ENST00000435607):Arg672His;SCN4A(ENST00000435607):Arg672Cys;SCN4A(ENST00000435607):Arg672Gly;SCN4A(ENST00000435607):Arg672Ser;SCN2A(ENST00000357398):Arg853Gln;SCN1A(ENST00000303395):Arg862Pro;SCN1A(ENST00000303395):Arg862Gly;SCN5A(ENST00000413689):Arg811His
SCN9A	828	Leu	925	SCN1A(ENST00000303395):Leu863Trp;SCN5A(ENST00000413689):Leu812Gln
SCN9A	830	Arg	927	SCN8A(ENST00000354534):Arg850Gly;SCN8A(ENST00000354534):Arg850Gln;SCN8A(ENST00000354534):Arg850Leu;SCN4A(ENST00000435607):Arg675Gln;SCN4A(ENST00000435607):Arg675Trp;SCN4A(ENST00000435607):Arg675Gly;SCN2A(ENST00000357398):Arg856Gln;SCN2A(ENST00000357398):Arg856Leu;SCN1A(ENST00000303395):Arg865Gly;SCN5A(ENST00000413689):Arg814Gln;SCN5A(ENST00000413689):Arg814Trp
SCN9A	832	Phe	929	SCN5A(ENST00000413689):Phe816Tyr
SCN9A	833	Lys	930	SCN1A(ENST00000303395):Lys868Asn;SCN5A(ENST00000413689):Lys817Glu
SCN9A	834	Leu	931	SCN1A(ENST00000303395):Leu869Ser
SCN9A	837	Ser	934	SCN4A(ENST00000435607):Ser682Trp;SCN2A(ENST00000357398):Ser863Phe;SCN1A(ENST00000303395):Ser872Tyr
SCN9A	838	Trp	935	SCN5A(ENST00000413689):Trp822Cys
SCN9A	840	Thr	937	SCN1A(ENST00000303395):Thr875Met;SCN1A(ENST00000303395):Thr875Lys
SCN9A	841	Leu	938	SCN1A(ENST00000303395):Leu876Ile
SCN9A	842	Asn	939	SCN2A(ENST00000357398):Asn868Lys
SCN9A	844	Leu	941	SCN8A(ENST00000354534):Leu864Val;SCN4A(ENST00000435607):Leu689Phe;SCN4A(ENST00000435607):Leu689Val;SCN4A(ENST00000435607):Leu689Ile;SCN1A(ENST00000303395):Leu879Arg;SCN1A(ENST00000303395):Leu879Pro;SCN5A(ENST00000413689):Leu828Phe;SCN5A(ENST00000413689):Leu828Val
SCN9A	847	Ile	944	SCN4A(ENST00000435607):Ile692Met;SCN2A(ENST00000357398):Ile873Met;SCN1A(ENST00000303395):Ile882Phe
SCN9A	848	Ile	945	SCN8A(ENST00000354534):Ile868Thr;SCN4A(ENST00000435607):Ile693Met;SCN4A(ENST00000435607):Ile693Thr;SCN4A(ENST00000435607):Ile693Leu;SCN3A(ENST00000283254):Ile875Thr
SCN9A	849	Gly	946	SCN1A(ENST00000303395):Gly884Asp;SCN5A(ENST00000413689):Gly833Arg
SCN9A	850	Asn	947	SCN2A(ENST00000357398):Asn876Thr;SCN2A(ENST00000357398):Asn876Ser;SCN5A(ENST00000413689):Asn834Asp
SCN9A	851	Ser	948	SCN1A(ENST00000303395):Ser886Phe;SCN5A(ENST00000413689):Ser835Leu
SCN9A	853	Gly	950	SCN2A(ENST00000357398):Gly879Arg;SCN2A(ENST00000357398):Gly879Ala;SCN11A(ENST00000302328):Gly699Arg
SCN9A	854	Ala	951	SCN8A(ENST00000354534):Ala874Thr;SCN8A(ENST00000354534):Ala874Ser
SCN9A	855	Leu	952	SCN8A(ENST00000354534):Leu875Gln;SCN2A(ENST00000357398):Leu881Gln;SCN2A(ENST00000357398):Leu881Pro;SCN1A(ENST00000303395):Leu890Pro;SCN5A(ENST00000413689):Leu839Pro
SCN9A	856	Gly	953	SCN2A(ENST00000357398):Gly882Glu;SCN5A(ENST00000413689):Gly840Arg
SCN9A	858	Leu	955	SCN2A(ENST00000357398):Leu884His
SCN9A	859	Thr	956	SCN4A(ENST00000435607):Thr704Met;SCN1A(ENST00000303395):Thr894Ser;SCN5A(ENST00000413689):Thr843Ala
SCN9A	860	Leu	957	SCN2A(ENST00000357398):Leu886Ser
SCN9A	861	Val	958	SCN8A(ENST00000354534):Val881Ala;SCN2A(ENST00000357398):Val887Ala;SCN1A(ENST00000303395):Val896Phe;SCN1A(ENST00000303395):Val896Leu;SCN1A(ENST00000303395):Val896Ile
SCN9A	862	Leu	959	SCN1A(ENST00000303395):Leu897Ser;SCN5A(ENST00000413689):Leu846Arg
SCN9A	864	Ile	961	SCN2A(ENST00000357398):Ile890Met;SCN1A(ENST00000303395):Ile899Thr;SCN5A(ENST00000413689):Ile848Phe
SCN9A	865	Ile	962	SCN2A(ENST00000357398):Ile891Thr;SCN5A(ENST00000413689):Ile849Asn
SCN9A	866	Val	963	SCN2A(ENST00000357398):Val892Ile
SCN9A	867	Phe	964	SCN1A(ENST00000303395):Phe902Cys;SCN5A(ENST00000413689):Phe851Leu
SCN9A	869	Phe	966	SCN2A(ENST00000357398):Phe895Ser
SCN9A	870	Ala	967	SCN8A(ENST00000354534):Ala890Thr;SCN4A(ENST00000435607):Ala715Ser;SCN2A(ENST00000357398):Ala896Val;SCN1A(ENST00000303395):Ala905Asp;SCN1A(ENST00000303395):Ala905Pro;SCN1A(ENST00000303395):Ala905Thr
SCN9A	871	Val	968	SCN8A(ENST00000354534):Val891Met
SCN9A	872	Val	969	SCN8A(ENST00000354534):Val892Gly;SCN4A(ENST00000435607):Val717Ala;SCN1A(ENST00000303395):Val907Phe
SCN9A	873	Gly	970	SCN2A(ENST00000357398):Gly899Ser;SCN2A(ENST00000357398):Gly899Asp;SCN1A(ENST00000303395):Gly908Arg;SCN10A(ENST00000449082):Gly805Val
SCN9A	874	Met	971	SCN5A(ENST00000413689):Met858Leu
SCN9A	875	Gln	972	SCN2A(ENST00000357398):Gln901Glu;SCN1A(ENST00000303395):Gln910Leu;SCN1A(ENST00000303395):Gln910Lys
SCN9A	879	Lys	976	SCN2A(ENST00000357398):Lys905Glu;SCN2A(ENST00000357398):Lys905Asn
SCN9A	882	Lys	979	SCN2A(ENST00000357398):Lys908Glu
SCN9A	883	Glu	980	SCN5A(ENST00000413689):Glu867Gln
SCN9A	892	Cys	996	SCN1A(ENST00000303395):Cys927Phe
SCN9A	896	Arg	1001	SCN2A(ENST00000357398):Arg922His;SCN1A(ENST00000303395):Arg931Pro;SCN1A(ENST00000303395):Arg931His;SCN1A(ENST00000303395):Arg931Cys;SCN5A(ENST00000413689):Arg878His;SCN5A(ENST00000413689):Arg878Cys
SCN9A	897	Trp	1002	SCN2A(ENST00000357398):Trp923Arg;SCN1A(ENST00000303395):Trp932Arg;SCN5A(ENST00000413689):Trp879Arg
SCN9A	898	His	1003	SCN1A(ENST00000303395):His933Gln;SCN1A(ENST00000303395):His933Tyr
SCN9A	899	Met	1004	SCN2A(ENST00000357398):Met925Thr;SCN1A(ENST00000303395):Met934Ile;SCN1A(ENST00000303395):Met934Arg;SCN1A(ENST00000303395):Met934Val
SCN9A	900	Asn	1005	SCN1A(ENST00000303395):Asn935His
SCN9A	901	Asp	1006	SCN1A(ENST00000303395):Asp936Val;SCN1A(ENST00000303395):Asp936Tyr
SCN9A	902	Phe	1007	SCN2A(ENST00000357398):Phe928Cys
SCN9A	904	His	1009	SCN2A(ENST00000357398):His930Gln;SCN1A(ENST00000303395):His939Gln;SCN1A(ENST00000303395):His939Tyr;SCN1A(ENST00000303395):His939Asp;SCN5A(ENST00000413689):His886Pro
SCN9A	905	Ser	1010	SCN2A(ENST00000357398):Ser931Tyr;SCN1A(ENST00000303395):Ser940Phe
SCN9A	907	Leu	1012	SCN1A(ENST00000303395):Leu942Pro;SCN1A(ENST00000303395):Leu942Val
SCN9A	908	Ile	1013	SCN1A(ENST00000303395):Ile943Asn;SCN5A(ENST00000413689):Ile890Thr
SCN9A	909	Val	1014	SCN1A(ENST00000303395):Val944Ala;SCN1A(ENST00000303395):Val944Glu
SCN9A	910	Phe	1015	SCN1A(ENST00000303395):Phe945Leu;SCN5A(ENST00000413689):Phe892Ile
SCN9A	911	Arg	1016	SCN2A(ENST00000357398):Arg937Cys;SCN2A(ENST00000357398):Arg937His;SCN1A(ENST00000303395):Arg946Pro;SCN1A(ENST00000303395):Arg946His;SCN1A(ENST00000303395):Arg946Cys;SCN1A(ENST00000303395):Arg946Ser;SCN5A(ENST00000413689):Arg893His;SCN5A(ENST00000413689):Arg893Cys
SCN9A	912	Val	1017	SCN1A(ENST00000303395):Val947Leu
SCN9A	914	Cys	1019	SCN4A(ENST00000435607):Cys759Ser;SCN1A(ENST00000303395):Cys949Ser;SCN1A(ENST00000303395):Cys949Tyr;SCN5A(ENST00000413689):Cys896Ser
SCN9A	915	Gly	1020	SCN1A(ENST00000303395):Gly950Glu;SCN5A(ENST00000413689):Gly897Glu
SCN9A	917	Trp	1022	SCN1A(ENST00000303395):Trp952Gly;SCN1A(ENST00000303395):Trp952Arg
SCN9A	919	Glu	1024	SCN1A(ENST00000303395):Glu954Val;SCN5A(ENST00000413689):Glu901Lys
SCN9A	920	Thr	1025	SCN1A(ENST00000303395):Thr955Ile
SCN9A	921	Met	1026	SCN1A(ENST00000303395):Met956Thr
SCN9A	922	Trp	1027	SCN1A(ENST00000303395):Trp957Leu;SCN1A(ENST00000303395):Trp957Arg
SCN9A	924	Cys	1029	SCN1A(ENST00000303395):Cys959Ser;SCN1A(ENST00000303395):Cys959Tyr;SCN1A(ENST00000303395):Cys959Arg
SCN9A	925	Met	1030	SCN1A(ENST00000303395):Met960Arg;SCN1A(ENST00000303395):Met960Val
SCN9A	930	Gln	1037	SCN5A(ENST00000413689):Gln912Arg
SCN9A	932	Met	1039	SCN2A(ENST00000357398):Met958Val
SCN9A	933	Cys	1040	SCN2A(ENST00000357398):Cys959Arg;SCN1A(ENST00000303395):Cys968Phe;SCN1A(ENST00000303395):Cys968Gly;SCN5A(ENST00000413689):Cys915Arg
SCN9A	934	Leu	1041	SCN1A(ENST00000303395):Leu969Pro
SCN9A	936	Val	1043	SCN1A(ENST00000303395):Val971Leu;SCN1A(ENST00000303395):Val971Ile
SCN9A	938	Met	1045	SCN1A(ENST00000303395):Met973Lys;SCN1A(ENST00000303395):Met973Val
SCN9A	940	Val	1047	SCN8A(ENST00000354534):Val960Asp
SCN9A	941	Met	1048	SCN1A(ENST00000303395):Met976Ile;SCN1A(ENST00000303395):Met976Thr;SCN1A(ENST00000303395):Met976Lys
SCN9A	942	Val	1049	SCN1A(ENST00000303395):Val977Met
SCN9A	944	Gly	1051	SCN8A(ENST00000354534):Gly964Arg;SCN1A(ENST00000303395):Gly979Glu;SCN1A(ENST00000303395):Gly979Arg
SCN9A	945	Asn	1052	SCN1A(ENST00000303395):Asn980Ser;SCN5A(ENST00000413689):Asn927Ser
SCN9A	946	Leu	1053	SCN1A(ENST00000303395):Leu981Pro;SCN5A(ENST00000413689):Leu928Pro
SCN9A	947	Val	1054	SCN1A(ENST00000303395):Val982Leu
SCN9A	948	Val	1055	SCN1A(ENST00000303395):Val983Ala;SCN1A(ENST00000303395):Val983Asp;SCN1A(ENST00000303395):Val983Ile
SCN9A	949	Leu	1056	SCN1A(ENST00000303395):Leu984Arg
SCN9A	950	Asn	1057	SCN2A(ENST00000357398):Asn976Lys;SCN1A(ENST00000303395):Asn985Ile;SCN1A(ENST00000303395):Asn985Ser
SCN9A	951	Leu	1058	SCN1A(ENST00000303395):Leu986Pro;SCN1A(ENST00000303395):Leu986Phe
SCN9A	952	Phe	1059	SCN1A(ENST00000303395):Phe987Leu
SCN9A	953	Leu	1060	SCN5A(ENST00000413689):Leu935Pro
SCN9A	954	Ala	1061	SCN4A(ENST00000435607):Ala799Ser;SCN1A(ENST00000303395):Ala989Val;SCN11A(ENST00000302328):Ala808Gly
SCN9A	955	Leu	1062	SCN1A(ENST00000303395):Leu990Phe
SCN9A	957	Leu	1064	SCN8A(ENST00000354534):Leu977Pro;SCN2A(ENST00000357398):Leu983Trp;SCN11A(ENST00000302328):Leu811Pro
SCN9A	958	Ser	1065	SCN8A(ENST00000354534):Ser978Gly
SCN9A	959	Ser	1066	SCN8A(ENST00000354534):Ser979Phe;SCN4A(ENST00000435607):Ser804Phe;SCN5A(ENST00000413689):Ser941Phe
SCN9A	960	Phe	1067	SCN1A(ENST00000303395):Phe995Leu
SCN9A	961	Ser	1068	SCN2A(ENST00000357398):Ser987Ile
SCN9A	963	Asp	1070	SCN1A(ENST00000303395):Asp998Glu;SCN1A(ENST00000303395):Asp998Gly
SCN9A	964	Asn	1071	SCN8A(ENST00000354534):Asn984Lys
SCN9A	971	Asp	1079	SCN2A(ENST00000357398):Asp997Tyr;SCN2A(ENST00000357398):Asp997Gly
SCN9A	975	Asn	1083	SCN2A(ENST00000357398):Asn1001Lys
SCN9A	976	Asn	1084	SCN1A(ENST00000303395):Asn1011Ile;SCN10A(ENST00000449082):Asn909Lys
SCN9A	977	Leu	1085	SCN2A(ENST00000357398):Leu1003Ile
SCN9A	978	Gln	1086	SCN5A(ENST00000413689):Gln960Lys
SCN9A	983	Arg	1091	SCN5A(ENST00000413689):Arg965Leu;SCN5A(ENST00000413689):Arg965His;SCN5A(ENST00000413689):Arg965Cys
SCN9A	1031	Thr	1148	SCN1A(ENST00000303395):Thr1066Ala
SCN9A	1034	Glu	1151	SCN1A(ENST00000303395):Glu1068Lys
SCN9A	1050	Gly	1170	SCN1A(ENST00000303395):Gly1087Glu;SCN5A(ENST00000413689):Gly1037Val
SCN9A	1054	Ser	1174	SCN8A(ENST00000354534):Ser1073Asn
SCN9A	1071	Asn	1191	SCN8A(ENST00000354534):Asn1089Lys
SCN9A	1072	Pro	1192	SCN10A(ENST00000449082):Pro991Gln
SCN9A	1084	Glu	1204	SCN5A(ENST00000413689):Glu1053Lys
SCN9A	1086	Asp	1206	SCN5A(ENST00000413689):Asp1055Gly
SCN9A	1112	Ser	1292	SCN5A(ENST00000413689):Ser1135Ile
SCN9A	1115	Glu	1295	SCN5A(ENST00000413689):Glu1138Ala
SCN9A	1117	Ser	1297	SCN5A(ENST00000413689):Ser1140Thr
SCN9A	1118	Thr	1298	SCN2A(ENST00000357398):Thr1145Met
SCN9A	1148	Cys	1330	SCN2A(ENST00000357398):Cys1175Tyr;SCN1A(ENST00000303395):Cys1185Arg
SCN9A	1151	Arg	1333	SCN5A(ENST00000413689):Arg1175Cys
SCN9A	1167	Trp	1349	SCN1A(ENST00000303395):Trp1204Arg
SCN9A	1171	Arg	1353	SCN5A(ENST00000413689):Arg1195His
SCN9A	1173	Thr	1355	SCN1A(ENST00000303395):Thr1210Met;SCN1A(ENST00000303395):Thr1210Lys
SCN9A	1175	Tyr	1357	SCN5A(ENST00000413689):Tyr1199Ser
SCN9A	1178	Val	1360	SCN10A(ENST00000449082):Val1149Met
SCN9A	1179	Glu	1361	SCN1A(ENST00000303395):Glu1216Lys
SCN9A	1182	Trp	1364	SCN5A(ENST00000413689):Trp1206Cys
SCN9A	1184	Glu	1366	SCN2A(ENST00000357398):Glu1211Lys;SCN1A(ENST00000303395):Glu1221Gln;SCN5A(ENST00000413689):Glu1208Lys
SCN9A	1188	Val	1370	SCN2A(ENST00000357398):Val1215Phe
SCN9A	1190	Met	1372	SCN10A(ENST00000449082):Met1161Thr
SCN9A	1191	Ile	1373	SCN1A(ENST00000303395):Ile1228Ser
SCN9A	1193	Leu	1375	SCN5A(ENST00000413689):Leu1217Arg
SCN9A	1194	Ser	1376	SCN1A(ENST00000303395):Ser1231Arg;SCN1A(ENST00000303395):Ser1231Thr;SCN5A(ENST00000413689):Ser1218Ile
SCN9A	1195	Ser	1377	SCN5A(ENST00000413689):Ser1219Asn
SCN9A	1196	Gly	1378	SCN2A(ENST00000357398):Gly1223Arg;SCN1A(ENST00000303395):Gly1233Arg
SCN9A	1197	Ala	1379	SCN8A(ENST00000354534):Ala1214Thr
SCN9A	1199	Ala	1381	SCN1A(ENST00000303395):Ala1236Pro
SCN9A	1201	Glu	1383	SCN8A(ENST00000354534):Glu1218Lys;SCN1A(ENST00000303395):Glu1238Asp;SCN5A(ENST00000413689):Glu1225Lys
SCN9A	1202	Asp	1384	SCN1A(ENST00000303395):Asp1239Gly;SCN1A(ENST00000303395):Asp1239Tyr
SCN9A	1204	Tyr	1386	SCN1A(ENST00000303395):Tyr1241His;SCN5A(ENST00000413689):Tyr1228His
SCN9A	1212	Lys	1394	SCN1A(ENST00000303395):Lys1249Asn;SCN5A(ENST00000413689):Lys1236Asn
SCN9A	1215	Leu	1397	SCN5A(ENST00000413689):Leu1239Pro
SCN9A	1217	Tyr	1399	SCN1A(ENST00000303395):Tyr1254Cys;SCN5A(ENST00000413689):Tyr1241Ser
SCN9A	1218	Ala	1400	SCN1A(ENST00000303395):Ala1255Asp;SCN1A(ENST00000303395):Ala1255Pro
SCN9A	1219	Asp	1401	SCN4A(ENST00000435607):Asp1069Tyr;SCN5A(ENST00000413689):Asp1243Asn
SCN9A	1222	Phe	1404	SCN1A(ENST00000303395):Phe1259Cys;SCN1A(ENST00000303395):Phe1259Ser
SCN9A	1223	Thr	1405	SCN1A(ENST00000303395):Thr1260Pro
SCN9A	1225	Ile	1407	SCN2A(ENST00000357398):Ile1252Val
SCN9A	1226	Phe	1408	SCN1A(ENST00000303395):Phe1263Leu;SCN5A(ENST00000413689):Phe1250Leu
SCN9A	1228	Leu	1410	SCN1A(ENST00000303395):Leu1265Pro
SCN9A	1229	Glu	1411	SCN5A(ENST00000413689):Glu1253Gly
SCN9A	1230	Met	1412	SCN1A(ENST00000303395):Met1267Ile;SCN1A(ENST00000303395):Met1267Thr
SCN9A	1233	Lys	1415	SCN2A(ENST00000357398):Lys1260Gln;SCN2A(ENST00000357398):Lys1260Glu;SCN1A(ENST00000303395):Lys1270Thr
SCN9A	1236	Ala	1418	SCN1A(ENST00000303395):Ala1273Val
SCN9A	1237	Tyr	1419	SCN1A(ENST00000303395):Tyr1274Ser;SCN1A(ENST00000303395):Tyr1274Asn
SCN9A	1238	Gly	1420	SCN1A(ENST00000303395):Gly1275Val;SCN1A(ENST00000303395):Gly1275Ala;SCN1A(ENST00000303395):Gly1275Asp;SCN5A(ENST00000413689):Gly1262Ser
SCN9A	1245	Asn	1427	SCN5A(ENST00000413689):Asn1269Ser
SCN9A	1247	Trp	1429	SCN1A(ENST00000303395):Trp1284Ser;SCN1A(ENST00000303395):Trp1284Arg;SCN5A(ENST00000413689):Trp1271Cys
SCN9A	1250	Leu	1432	SCN1A(ENST00000303395):Leu1287Pro
SCN9A	1251	Asp	1433	SCN1A(ENST00000303395):Asp1288Gly;SCN1A(ENST00000303395):Asp1288His;SCN5A(ENST00000413689):Asp1275Tyr;SCN5A(ENST00000413689):Asp1275Asn
SCN9A	1254	Ile	1436	SCN2A(ENST00000357398):Ile1281Phe;SCN5A(ENST00000413689):Ile1278Asn
SCN9A	1259	Leu	1441	SCN5A(ENST00000413689):Leu1283Met
SCN9A	1264	Ala	1446	SCN5A(ENST00000413689):Ala1288Gly
SCN9A	1270	Ser	1452	SCN4A(ENST00000435607):Ser1120Leu
SCN9A	1272	Leu	1454	SCN1A(ENST00000303395):Leu1309Arg;SCN1A(ENST00000303395):Leu1309Phe
SCN9A	1274	Pro	1456	SCN5A(ENST00000413689):Pro1298Leu
SCN9A	1276	Lys	1458	SCN4A(ENST00000435607):Lys1126Ile;SCN1A(ENST00000303395):Lys1313Ile;SCN1A(ENST00000303395):Lys1313Thr
SCN9A	1279	Arg	1461	SCN4A(ENST00000435607):Arg1129Gln;SCN1A(ENST00000303395):Arg1316Ser;SCN1A(ENST00000303395):Arg1316Trp;SCN1A(ENST00000303395):Arg1316Gly;SCN5A(ENST00000413689):Arg1303Gln
SCN9A	1280	Thr	1462	SCN5A(ENST00000413689):Thr1304Met
SCN9A	1281	Leu	1463	SCN1A(ENST00000303395):Leu1318Arg
SCN9A	1282	Arg	1464	SCN4A(ENST00000435607):Arg1132Gln
SCN9A	1285	Arg	1467	SCN4A(ENST00000435607):Arg1135His;SCN4A(ENST00000435607):Arg1135Cys;SCN2A(ENST00000357398):Arg1312Thr;SCN1A(ENST00000303395):Arg1322Ile;SCN5A(ENST00000413689):Arg1309His
SCN9A	1286	Pro	1468	SCN1A(ENST00000303395):Pro1323Leu;SCN1A(ENST00000303395):Pro1323Arg;SCN1A(ENST00000303395):Pro1323His
SCN9A	1287	Leu	1469	SCN5A(ENST00000413689):Leu1311Pro
SCN9A	1288	Arg	1470	SCN2A(ENST00000357398):Arg1315Lys;SCN1A(ENST00000303395):Arg1325Thr;SCN10A(ENST00000449082):Arg1259Gln
SCN9A	1289	Ala	1471	SCN2A(ENST00000357398):Ala1316Val;SCN1A(ENST00000303395):Ala1326Val;SCN1A(ENST00000303395):Ala1326Asp;SCN1A(ENST00000303395):Ala1326Pro
SCN9A	1290	Leu	1472	SCN11A(ENST00000302328):Leu1158Pro
SCN9A	1291	Ser	1473	SCN2A(ENST00000357398):Ser1318Pro;SCN1A(ENST00000303395):Ser1328Pro
SCN9A	1292	Arg	1474	SCN4A(ENST00000435607):Arg1142Gln;SCN2A(ENST00000357398):Arg1319Trp;SCN2A(ENST00000357398):Arg1319Gln;SCN2A(ENST00000357398):Arg1319Leu;SCN1A(ENST00000303395):Arg1329Pro;SCN5A(ENST00000413689):Arg1316Pro
SCN9A	1294	Glu	1476	SCN2A(ENST00000357398):Glu1321Lys
SCN9A	1295	Gly	1477	SCN2A(ENST00000357398):Gly1322Arg;SCN1A(ENST00000303395):Gly1332Glu;SCN5A(ENST00000413689):Gly1319Val
SCN9A	1296	Met	1478	SCN2A(ENST00000357398):Met1323Val;SCN1A(ENST00000303395):Met1333Thr
SCN9A	1297	Arg	1479	SCN2A(ENST00000357398):Arg1324Ser;SCN10A(ENST00000449082):Arg1268Gln
SCN9A	1298	Val	1480	SCN8A(ENST00000354534):Val1315Met;SCN8A(ENST00000354534):Val1315Leu;SCN2A(ENST00000357398):Val1325Ile;SCN2A(ENST00000357398):Val1325Phe;SCN1A(ENST00000303395):Val1335Met
SCN9A	1299	Val	1481	SCN4A(ENST00000435607):Val1149Leu;SCN2A(ENST00000357398):Val1326Leu;SCN2A(ENST00000357398):Val1326Asp;SCN5A(ENST00000413689):Val1323Gly
SCN9A	1300	Val	1482	SCN1A(ENST00000303395):Val1337Met
SCN9A	1301	Asn	1483	SCN1A(ENST00000303395):Asn1338Thr;SCN5A(ENST00000413689):Asn1325Ser;SCN11A(ENST00000302328):Asn1169Ser
SCN9A	1302	Ala	1484	SCN8A(ENST00000354534):Ala1319Ser;SCN4A(ENST00000435607):Ala1152Asp;SCN2A(ENST00000357398):Ala1329Ser;SCN2A(ENST00000357398):Ala1329Asp;SCN1A(ENST00000303395):Ala1339Val;SCN1A(ENST00000303395):Ala1339Asp;SCN5A(ENST00000413689):Ala1326Ser
SCN9A	1303	Leu	1485	SCN2A(ENST00000357398):Leu1330Phe
SCN9A	1305	Gly	1487	SCN2A(ENST00000357398):Gly1332Ala;SCN5A(ENST00000413689):Gly1329Ser
SCN9A	1306	Ala	1488	SCN8A(ENST00000354534):Ala1323Thr;SCN8A(ENST00000354534):Ala1323Ser;SCN4A(ENST00000435607):Ala1156Thr;SCN2A(ENST00000357398):Ala1333Thr;SCN1A(ENST00000303395):Ala1343Pro;SCN5A(ENST00000413689):Ala1330Asp;SCN5A(ENST00000413689):Ala1330Pro;SCN5A(ENST00000413689):Ala1330Thr
SCN9A	1307	Ile	1489	SCN2A(ENST00000357398):Ile1334Asn;SCN2A(ENST00000357398):Ile1334Thr;SCN1A(ENST00000303395):Ile1344Met
SCN9A	1308	Pro	1490	SCN4A(ENST00000435607):Pro1158Leu;SCN4A(ENST00000435607):Pro1158Ser;SCN4A(ENST00000435607):Pro1158Ala;SCN3A(ENST00000283254):Pro1333Leu;SCN1A(ENST00000303395):Pro1345Leu;SCN1A(ENST00000303395):Pro1345Ser;SCN5A(ENST00000413689):Pro1332Leu;SCN5A(ENST00000413689):Pro1332Arg;SCN5A(ENST00000413689):Pro1332Gln;SCN5A(ENST00000413689):Pro1332Ser
SCN9A	1309	Ser	1491	SCN2A(ENST00000357398):Ser1336Tyr;SCN5A(ENST00000413689):Ser1333Tyr
SCN9A	1310	Ile	1492	SCN8A(ENST00000354534):Ile1327Val;SCN4A(ENST00000435607):Ile1160Val;SCN1A(ENST00000303395):Ile1347Thr;SCN1A(ENST00000303395):Ile1347Asn;SCN5A(ENST00000413689):Ile1334Val
SCN9A	1311	Met	1493	SCN2A(ENST00000357398):Met1338Thr;SCN2A(ENST00000357398):Met1338Arg;SCN1A(ENST00000303395):Met1348Ile;SCN1A(ENST00000303395):Met1348Thr
SCN9A	1312	Asn	1494	SCN8A(ENST00000354534):Asn1329Asp;SCN2A(ENST00000357398):Asn1339Asp
SCN9A	1314	Leu	1496	SCN8A(ENST00000354534):Leu1331Val;SCN1A(ENST00000303395):Leu1351Pro;SCN5A(ENST00000413689):Leu1338Val
SCN9A	1315	Leu	1497	SCN8A(ENST00000354534):Leu1332Arg;SCN2A(ENST00000357398):Leu1342Pro;SCN1A(ENST00000303395):Leu1352Pro
SCN9A	1316	Val	1498	SCN4A(ENST00000435607):Val1166Ala;SCN1A(ENST00000303395):Val1353Phe;SCN1A(ENST00000303395):Val1353Leu;SCN5A(ENST00000413689):Val1340Leu;SCN5A(ENST00000413689):Val1340Ile;SCN11A(ENST00000302328):Val1184Ala
SCN9A	1317	Cys	1499	SCN2A(ENST00000357398):Cys1344Tyr;SCN1A(ENST00000303395):Cys1354Phe;SCN1A(ENST00000303395):Cys1354Ser;SCN1A(ENST00000303395):Cys1354Tyr;SCN1A(ENST00000303395):Cys1354Arg
SCN9A	1318	Leu	1500	SCN1A(ENST00000303395):Leu1355Pro
SCN9A	1319	Ile	1501	SCN2A(ENST00000357398):Ile1346Val;SCN5A(ENST00000413689):Ile1343Val
SCN9A	1320	Phe	1502	SCN1A(ENST00000303395):Phe1357Leu;SCN5A(ENST00000413689):Phe1344Ser;SCN5A(ENST00000413689):Phe1344Leu
SCN9A	1321	Trp	1503	SCN1A(ENST00000303395):Trp1358Ser;SCN5A(ENST00000413689):Trp1345Cys
SCN9A	1322	Leu	1504	SCN1A(ENST00000303395):Leu1359Gln;SCN1A(ENST00000303395):Leu1359Ile;SCN5A(ENST00000413689):Leu1346Pro;SCN5A(ENST00000413689):Leu1346Ile
SCN9A	1324	Phe	1506	SCN1A(ENST00000303395):Phe1361Leu
SCN9A	1325	Ser	1507	SCN1A(ENST00000303395):Ser1362Arg
SCN9A	1326	Ile	1508	SCN2A(ENST00000357398):Ile1353Met;SCN1A(ENST00000303395):Ile1363Asn;SCN5A(ENST00000413689):Ile1350Thr
SCN9A	1327	Met	1509	SCN2A(ENST00000357398):Met1354Thr;SCN1A(ENST00000303395):Met1364Lys;SCN5A(ENST00000413689):Met1351Arg
SCN9A	1328	Gly	1510	SCN1A(ENST00000303395):Gly1365Cys
SCN9A	1329	Val	1511	SCN1A(ENST00000303395):Val1366Leu;SCN1A(ENST00000303395):Val1366Ile;SCN5A(ENST00000413689):Val1353Met
SCN9A	1330	Asn	1512	SCN4A(ENST00000435607):Asn1180Ile;SCN1A(ENST00000303395):Asn1367Lys;SCN5A(ENST00000413689):Asn1354Lys
SCN9A	1333	Ala	1515	SCN1A(ENST00000303395):Ala1370Val;SCN5A(ENST00000413689):Ala1357Val;SCN10A(ENST00000449082):Ala1304Thr
SCN9A	1334	Gly	1516	SCN1A(ENST00000303395):Gly1371Val;SCN1A(ENST00000303395):Gly1371Arg;SCN5A(ENST00000413689):Gly1358Trp
SCN9A	1335	Lys	1517	SCN1A(ENST00000303395):Lys1372Glu;SCN5A(ENST00000413689):Lys1359Asn
SCN9A	1336	Phe	1518	SCN1A(ENST00000303395):Phe1373Ser;SCN5A(ENST00000413689):Phe1360Cys
SCN9A	1339	Cys	1521	SCN1A(ENST00000303395):Cys1376Arg;SCN5A(ENST00000413689):Cys1363Tyr
SCN9A	1340	Ile	1522	SCN1A(ENST00000303395):Ile1377Asn
SCN9A	1341	Asn	1523	SCN1A(ENST00000303395):Asn1378Thr;SCN5A(ENST00000413689):Asn1365Ser
SCN9A	1345	Gly	1527	SCN1A(ENST00000303395):Gly1382Arg
SCN9A	1348	Phe	1531	SCN1A(ENST00000303395):Phe1385Val
SCN9A	1353	Val	1537	SCN1A(ENST00000303395):Val1390Leu;SCN1A(ENST00000303395):Val1390Met;SCN5A(ENST00000413689):Val1378Met
SCN9A	1355	Asn	1539	SCN1A(ENST00000303395):Asn1392Lys;SCN5A(ENST00000413689):Asn1380Lys
SCN9A	1357	Ser	1541	SCN5A(ENST00000413689):Ser1382Ile
SCN9A	1359	Cys	1543	SCN4A(ENST00000435607):Cys1209Phe;SCN2A(ENST00000357398):Cys1386Tyr;SCN1A(ENST00000303395):Cys1396Gly
SCN9A	1377	Asn	1562	SCN1A(ENST00000303395):Asn1414Tyr
SCN9A	1378	Phe	1563	SCN1A(ENST00000303395):Phe1415Ile
SCN9A	1379	Asp	1564	SCN1A(ENST00000303395):Asp1416Gly;SCN1A(ENST00000303395):Asp1416Tyr
SCN9A	1381	Val	1566	SCN1A(ENST00000303395):Val1418Gly;SCN5A(ENST00000413689):Val1405Leu;SCN5A(ENST00000413689):Val1405Met
SCN9A	1382	Gly	1567	SCN5A(ENST00000413689):Gly1406Glu;SCN5A(ENST00000413689):Gly1406Arg
SCN9A	1384	Gly	1569	SCN1A(ENST00000303395):Gly1421Glu;SCN1A(ENST00000303395):Gly1421Trp;SCN5A(ENST00000413689):Gly1408Arg
SCN9A	1385	Tyr	1570	SCN1A(ENST00000303395):Tyr1422Cys;SCN5A(ENST00000413689):Tyr1409Cys
SCN9A	1386	Leu	1571	SCN1A(ENST00000303395):Leu1423Val
SCN9A	1388	Leu	1573	SCN5A(ENST00000413689):Leu1412Phe
SCN9A	1389	Leu	1574	SCN1A(ENST00000303395):Leu1426Arg;SCN1A(ENST00000303395):Leu1426His
SCN9A	1390	Gln	1575	SCN1A(ENST00000303395):Gln1427Leu;SCN1A(ENST00000303395):Gln1427Pro
SCN9A	1391	Val	1576	SCN1A(ENST00000303395):Val1428Ala;SCN1A(ENST00000303395):Val1428Phe
SCN9A	1392	Ala	1577	SCN1A(ENST00000303395):Ala1429Val;SCN1A(ENST00000303395):Ala1429Asp;SCN1A(ENST00000303395):Ala1429Thr
SCN9A	1394	Phe	1579	SCN1A(ENST00000303395):Phe1431Ile
SCN9A	1395	Lys	1580	SCN2A(ENST00000357398):Lys1422Glu;SCN1A(ENST00000303395):Lys1432Arg;SCN1A(ENST00000303395):Lys1432Glu;SCN5A(ENST00000413689):Lys1419Glu
SCN9A	1396	Gly	1581	SCN1A(ENST00000303395):Gly1433Glu;SCN1A(ENST00000303395):Gly1433Arg;SCN5A(ENST00000413689):Gly1420Arg
SCN9A	1397	Trp	1582	SCN1A(ENST00000303395):Trp1434Arg
SCN9A	1400	Ile	1585	SCN1A(ENST00000303395):Ile1437Met
SCN9A	1401	Met	1586	SCN1A(ENST00000303395):Met1438Thr
SCN9A	1403	Ala	1588	SCN1A(ENST00000303395):Ala1440Gly;SCN1A(ENST00000303395):Ala1440Glu;SCN5A(ENST00000413689):Ala1427Ser
SCN9A	1404	Ala	1589	SCN1A(ENST00000303395):Ala1441Pro;SCN1A(ENST00000303395):Ala1441Thr;SCN5A(ENST00000413689):Ala1428Val;SCN5A(ENST00000413689):Ala1428Ser
SCN9A	1406	Asp	1591	SCN1A(ENST00000303395):Asp1443Val;SCN5A(ENST00000413689):Asp1430Asn
SCN9A	1413	Gln	1598	SCN1A(ENST00000303395):Gln1450Arg;SCN1A(ENST00000303395):Gln1450Pro;SCN1A(ENST00000303395):Gln1450Lys
SCN9A	1414	Pro	1599	SCN1A(ENST00000303395):Pro1451Leu;SCN1A(ENST00000303395):Pro1451Thr;SCN5A(ENST00000413689):Pro1438Leu;SCN5A(ENST00000413689):Pro1438Ser
SCN9A	1416	Tyr	1601	SCN1A(ENST00000303395):Tyr1453Cys
SCN9A	1417	Glu	1602	SCN5A(ENST00000413689):Glu1441Gln
SCN9A	1422	Met	1607	SCN5A(ENST00000413689):Met1446Ile
SCN9A	1423	Tyr	1608	SCN5A(ENST00000413689):Tyr1447His
SCN9A	1424	Ile	1609	SCN5A(ENST00000413689):Ile1448Thr;SCN5A(ENST00000413689):Ile1448Leu
SCN9A	1425	Tyr	1610	SCN1A(ENST00000303395):Tyr1462Cys;SCN1A(ENST00000303395):Tyr1462His;SCN5A(ENST00000413689):Tyr1449Cys;SCN5A(ENST00000413689):Tyr1449Ser
SCN9A	1426	Phe	1611	SCN1A(ENST00000303395):Phe1463Ser;SCN1A(ENST00000303395):Phe1463Leu
SCN9A	1427	Val	1612	SCN5A(ENST00000413689):Val1451Asp
SCN9A	1429	Phe	1614	SCN1A(ENST00000303395):Phe1466Ser
SCN9A	1430	Ile	1615	SCN1A(ENST00000303395):Ile1467Leu
SCN9A	1431	Ile	1616	SCN11A(ENST00000302328):Ile1293Val
SCN9A	1433	Gly	1618	SCN8A(ENST00000354534):Gly1451Ser;SCN2A(ENST00000357398):Gly1460Arg;SCN1A(ENST00000303395):Gly1470Trp
SCN9A	1434	Ser	1619	SCN1A(ENST00000303395):Ser1471Phe;SCN1A(ENST00000303395):Ser1471Tyr;SCN5A(ENST00000413689):Ser1458Tyr
SCN9A	1435	Phe	1620	SCN1A(ENST00000303395):Phe1472Ser
SCN9A	1437	Thr	1622	SCN5A(ENST00000413689):Thr1461Ser
SCN9A	1438	Leu	1623	SCN2A(ENST00000357398):Leu1465Trp;SCN1A(ENST00000303395):Leu1475Ser
SCN9A	1439	Asn	1624	SCN5A(ENST00000413689):Asn1463Tyr
SCN9A	1440	Leu	1625	SCN11A(ENST00000302328):Leu1302Phe
SCN9A	1441	Phe	1626	SCN4A(ENST00000435607):Phe1290Leu;SCN1A(ENST00000303395):Phe1478Cys
SCN9A	1443	Gly	1628	SCN4A(ENST00000435607):Gly1292Asp;SCN2A(ENST00000357398):Gly1470Ala;SCN1A(ENST00000303395):Gly1480Val;SCN1A(ENST00000303395):Gly1480Cys
SCN9A	1444	Val	1629	SCN4A(ENST00000435607):Val1293Ile;SCN1A(ENST00000303395):Val1481Ile;SCN5A(ENST00000413689):Val1468Phe
SCN9A	1445	Ile	1630	SCN1A(ENST00000303395):Ile1482Leu
SCN9A	1446	Ile	1631	SCN2A(ENST00000357398):Ile1473Thr;SCN2A(ENST00000357398):Ile1473Met
SCN9A	1447	Asp	1632	SCN8A(ENST00000354534):Asp1465Val;SCN1A(ENST00000303395):Asp1484Gly
SCN9A	1448	Asn	1633	SCN8A(ENST00000354534):Asn1466Thr;SCN8A(ENST00000354534):Asn1466Lys;SCN4A(ENST00000435607):Asn1297Lys;SCN4A(ENST00000435607):Asn1297Ser;SCN1A(ENST00000303395):Asn1485Tyr;SCN1A(ENST00000303395):Asn1485Asp;SCN5A(ENST00000413689):Asn1472Ser
SCN9A	1449	Phe	1634	SCN1A(ENST00000303395):Phe1486Val;SCN5A(ENST00000413689):Phe1473Cys;SCN5A(ENST00000413689):Phe1473Ser;SCN5A(ENST00000413689):Phe1473Leu
SCN9A	1450	Asn	1635	SCN8A(ENST00000354534):Asn1468Ser
SCN9A	1451	Gln	1636	SCN5A(ENST00000413689):Gln1475Leu
SCN9A	1452	Gln	1637	SCN8A(ENST00000354534):Gln1470Glu;SCN8A(ENST00000354534):Gln1470Pro;SCN2A(ENST00000357398):Gln1479Lys;SCN2A(ENST00000357398):Gln1479Glu;SCN2A(ENST00000357398):Gln1479Pro;SCN1A(ENST00000303395):Gln1489His;SCN1A(ENST00000303395):Gln1489Lys;SCN5A(ENST00000413689):Gln1476Arg
SCN9A	1453	Lys	1638	SCN8A(ENST00000354534):Lys1471Gln
SCN9A	1455	Lys	1640	SCN1A(ENST00000303395):Lys1492Asn
SCN9A	1457	Gly	1642	SCN8A(ENST00000354534):Gly1475Arg;SCN4A(ENST00000435607):Gly1306Val;SCN4A(ENST00000435607):Gly1306Ala;SCN4A(ENST00000435607):Gly1306Glu;SCN5A(ENST00000413689):Gly1481Val;SCN5A(ENST00000413689):Gly1481Glu;SCN5A(ENST00000413689):Gly1481Arg
SCN9A	1458	Gly	1643	SCN8A(ENST00000354534):Gly1476Ser;SCN8A(ENST00000354534):Gly1476Asp
SCN9A	1461	Ile	1646	SCN8A(ENST00000354534):Ile1479Val;SCN2A(ENST00000357398):Ile1488Asn;SCN1A(ENST00000303395):Ile1498Met;SCN1A(ENST00000303395):Ile1498Asn;SCN5A(ENST00000413689):Ile1485Val
SCN9A	1462	Phe	1647	SCN8A(ENST00000354534):Phe1480Ile;SCN1A(ENST00000303395):Phe1499Leu;SCN5A(ENST00000413689):Phe1486Leu
SCN9A	1463	Met	1648	SCN2A(ENST00000357398):Met1490Val;SCN1A(ENST00000303395):Met1500Val;SCN5A(ENST00000413689):Met1487Lys;SCN5A(ENST00000413689):Met1487Leu
SCN9A	1464	Thr	1649	SCN4A(ENST00000435607):Thr1313Met;SCN4A(ENST00000435607):Thr1313Ala;SCN5A(ENST00000413689):Thr1488Arg;SCN5A(ENST00000413689):Thr1488Lys
SCN9A	1465	Glu	1650	SCN8A(ENST00000354534):Glu1483Lys;SCN5A(ENST00000413689):Glu1489Asp
SCN9A	1466	Glu	1651	SCN1A(ENST00000303395):Glu1503Gly;SCN1A(ENST00000303395):Glu1503Lys
SCN9A	1467	Gln	1652	SCN1A(ENST00000303395):Gln1504Leu;SCN1A(ENST00000303395):Gln1504Pro
SCN9A	1469	Lys	1654	SCN5A(ENST00000413689):Lys1493Arg
SCN9A	1470	Tyr	1655	SCN1A(ENST00000303395):Tyr1507Asp;SCN5A(ENST00000413689):Tyr1494Asn
SCN9A	1471	Tyr	1656	SCN2A(ENST00000357398):Tyr1498His;SCN5A(ENST00000413689):Tyr1495Ser
SCN9A	1472	Asn	1657	SCN8A(ENST00000354534):Asn1490Ser
SCN9A	1473	Ala	1658	SCN8A(ENST00000354534):Ala1491Val;SCN2A(ENST00000357398):Ala1500Thr;SCN1A(ENST00000303395):Ala1510Val;SCN1A(ENST00000303395):Ala1510Gly;SCN1A(ENST00000303395):Ala1510Glu
SCN9A	1474	Met	1659	SCN2A(ENST00000357398):Met1501Val;SCN2A(ENST00000357398):Met1501Thr;SCN1A(ENST00000303395):Met1511Arg;SCN1A(ENST00000303395):Met1511Lys;SCN5A(ENST00000413689):Met1498Arg;SCN5A(ENST00000413689):Met1498Thr;SCN5A(ENST00000413689):Met1498Val
SCN9A	1477	Leu	1662	SCN1A(ENST00000303395):Leu1514Ser;SCN5A(ENST00000413689):Leu1501Val
SCN9A	1478	Gly	1663	SCN1A(ENST00000303395):Gly1515Arg;SCN5A(ENST00000413689):Gly1502Ser
SCN9A	1479	Ser	1664	SCN1A(ENST00000303395):Ser1516Leu;SCN1A(ENST00000303395):Ser1516Trp
SCN9A	1480	Lys	1665	SCN8A(ENST00000354534):Lys1498Met
SCN9A	1481	Lys	1666	SCN5A(ENST00000413689):Lys1505Asn
SCN9A	1482	Pro	1667	SCN1A(ENST00000303395):Pro1519Leu;SCN1A(ENST00000303395):Pro1519Ser;SCN1A(ENST00000303395):Pro1519Thr;SCN5A(ENST00000413689):Pro1506Ser;SCN5A(ENST00000413689):Pro1506Thr
SCN9A	1483	Gln	1668	SCN8A(ENST00000354534):Gln1501Lys
SCN9A	1486	Ile	1671	SCN1A(ENST00000303395):Ile1523Thr
SCN9A	1488	Arg	1673	SCN4A(ENST00000435607):Arg1337Pro;SCN1A(ENST00000303395):Arg1525Gln;SCN5A(ENST00000413689):Arg1512Trp
SCN9A	1489	Pro	1674	SCN1A(ENST00000303395):Pro1526Leu
SCN9A	1491	Asn	1676	SCN1A(ENST00000303395):Asn1528Lys
SCN9A	1495	Gly	1680	SCN2A(ENST00000357398):Gly1522Ala
SCN9A	1497	Ile	1682	SCN5A(ENST00000413689):Ile1521Lys
SCN9A	1501	Val	1686	SCN1A(ENST00000303395):Val1538Ile
SCN9A	1502	Thr	1687	SCN1A(ENST00000303395):Thr1539Pro
SCN9A	1504	Gln	1689	SCN2A(ENST00000357398):Gln1531Lys
SCN9A	1506	Phe	1691	SCN1A(ENST00000303395):Phe1543Ser
SCN9A	1507	Asp	1692	SCN1A(ENST00000303395):Asp1544Ala;SCN1A(ENST00000303395):Asp1544His
SCN9A	1508	Ile	1693	SCN1A(ENST00000303395):Ile1545Val
SCN9A	1509	Ser	1694	SCN2A(ENST00000357398):Ser1536Arg
SCN9A	1510	Ile	1695	SCN2A(ENST00000357398):Ile1537Phe
SCN9A	1511	Met	1696	SCN4A(ENST00000435607):Met1360Val;SCN1A(ENST00000303395):Met1548Lys
SCN9A	1514	Ile	1699	SCN8A(ENST00000354534):Ile1532Phe;SCN4A(ENST00000435607):Ile1363Thr
SCN9A	1515	Cys	1700	SCN1A(ENST00000303395):Cys1552Tyr
SCN9A	1517	Asn	1702	SCN4A(ENST00000435607):Asn1366Ser;SCN2A(ENST00000357398):Asn1544Asp
SCN9A	1518	Met	1703	SCN8A(ENST00000354534):Met1536Ile;SCN2A(ENST00000357398):Met1545Val;SCN1A(ENST00000303395):Met1555Arg
SCN9A	1520	Thr	1705	SCN5A(ENST00000413689):Thr1544Pro
SCN9A	1521	Met	1706	SCN4A(ENST00000435607):Met1370Val;SCN2A(ENST00000357398):Met1548Val;SCN2A(ENST00000357398):Met1548Thr;SCN1A(ENST00000303395):Met1558Ile
SCN9A	1522	Met	1707	SCN1A(ENST00000303395):Met1559Lys
SCN9A	1524	Glu	1709	SCN1A(ENST00000303395):Glu1561Lys;SCN5A(ENST00000413689):Glu1548Lys
SCN9A	1529	Ser	1714	SCN5A(ENST00000413689):Ser1553Arg
SCN9A	1533	Thr	1718	SCN10A(ENST00000449082):Thr1505Met
SCN9A	1536	Leu	1721	SCN2A(ENST00000357398):Leu1563Val;SCN5A(ENST00000413689):Leu1560Phe
SCN9A	1540	Asn	1725	SCN2A(ENST00000357398):Asn1567Lys
SCN9A	1542	Val	1727	SCN1A(ENST00000303395):Val1579Glu
SCN9A	1544	Ile	1729	SCN4A(ENST00000435607):Ile1393Thr
SCN9A	1546	Leu	1731	SCN2A(ENST00000357398):Leu1573Pro
SCN9A	1547	Phe	1732	SCN5A(ENST00000413689):Phe1571Cys
SCN9A	1549	Gly	1734	SCN2A(ENST00000357398):Gly1576Arg;SCN1A(ENST00000303395):Gly1586Glu
SCN9A	1550	Glu	1735	SCN5A(ENST00000413689):Glu1574Lys
SCN9A	1551	Cys	1736	SCN1A(ENST00000303395):Cys1588Arg
SCN9A	1552	Val	1737	SCN1A(ENST00000303395):Val1589Gly
SCN9A	1553	Leu	1738	SCN1A(ENST00000303395):Leu1590Pro
SCN9A	1554	Lys	1739	SCN5A(ENST00000413689):Lys1578Asn
SCN9A	1557	Ser	1742	SCN2A(ENST00000357398):Ser1584Cys;SCN2A(ENST00000357398):Ser1584Phe;SCN1A(ENST00000303395):Ser1594Tyr
SCN9A	1558	Leu	1743	SCN5A(ENST00000413689):Leu1582Pro
SCN9A	1559	Arg	1744	SCN1A(ENST00000303395):Arg1596Leu;SCN1A(ENST00000303395):Arg1596Cys;SCN5A(ENST00000413689):Arg1583His;SCN5A(ENST00000413689):Arg1583Cys
SCN9A	1560	His	1745	SCN1A(ENST00000303395):His1597Arg
SCN9A	1561	Tyr	1746	SCN1A(ENST00000303395):Tyr1598Phe
SCN9A	1562	Tyr	1747	SCN2A(ENST00000357398):Tyr1589Cys
SCN9A	1566	Gly	1751	SCN2A(ENST00000357398):Gly1593Arg
SCN9A	1567	Trp	1752	SCN2A(ENST00000357398):Trp1594Arg
SCN9A	1568	Asn	1753	SCN1A(ENST00000303395):Asn1605Ile
SCN9A	1569	Ile	1754	SCN5A(ENST00000413689):Ile1593Met
SCN9A	1570	Phe	1755	SCN4A(ENST00000435607):Phe1419Ser;SCN2A(ENST00000357398):Phe1597Leu;SCN5A(ENST00000413689):Phe1594Ser
SCN9A	1571	Asp	1756	SCN2A(ENST00000357398):Asp1598Gly;SCN1A(ENST00000303395):Asp1608Gly;SCN1A(ENST00000303395):Asp1608Tyr;SCN5A(ENST00000413689):Asp1595His;SCN5A(ENST00000413689):Asp1595Asn
SCN9A	1573	Val	1758	SCN5A(ENST00000413689):Val1597Met
SCN9A	1574	Val	1759	SCN8A(ENST00000354534):Val1592Leu;SCN1A(ENST00000303395):Val1611Phe
SCN9A	1575	Val	1760	SCN1A(ENST00000303395):Val1612Ile
SCN9A	1578	Ser	1763	SCN8A(ENST00000354534):Ser1596Cys
SCN9A	1579	Ile	1764	SCN1A(ENST00000303395):Ile1616Thr
SCN9A	1580	Val	1765	SCN8A(ENST00000354534):Val1598Ala;SCN2A(ENST00000357398):Val1607Ala;SCN5A(ENST00000413689):Val1604Met
SCN9A	1581	Gly	1766	SCN2A(ENST00000357398):Gly1608Arg;SCN5A(ENST00000413689):Gly1605Arg
SCN9A	1582	Met	1767	SCN1A(ENST00000303395):Met1619Val
SCN9A	1583	Phe	1768	SCN1A(ENST00000303395):Phe1620Ser;SCN1A(ENST00000303395):Phe1620Val
SCN9A	1584	Leu	1769	SCN4A(ENST00000435607):Leu1433Arg;SCN4A(ENST00000435607):Leu1433Phe
SCN9A	1585	Ala	1770	SCN2A(ENST00000357398):Ala1612Gly
SCN9A	1587	Leu	1772	SCN4A(ENST00000435607):Leu1436Pro;SCN2A(ENST00000357398):Leu1614Pro;SCN1A(ENST00000303395):Leu1624Pro
SCN9A	1592	Phe	1779	SCN2A(ENST00000357398):Phe1619Ser
SCN9A	1593	Val	1780	SCN4A(ENST00000435607):Val1442Glu;SCN4A(ENST00000435607):Val1442Met;SCN1A(ENST00000303395):Val1630Gly;SCN1A(ENST00000303395):Val1630Leu;SCN1A(ENST00000303395):Val1630Met
SCN9A	1594	Ser	1781	SCN2A(ENST00000357398):Ser1621Pro
SCN9A	1595	Pro	1782	SCN2A(ENST00000357398):Pro1622Ser;SCN2A(ENST00000357398):Pro1622Arg;SCN1A(ENST00000303395):Pro1632Ser
SCN9A	1596	Thr	1783	SCN2A(ENST00000357398):Thr1623Asn;SCN5A(ENST00000413689):Thr1620Met;SCN5A(ENST00000413689):Thr1620Lys;SCN10A(ENST00000449082):Thr1570Lys
SCN9A	1599	Arg	1786	SCN8A(ENST00000354534):Arg1617Gln;SCN8A(ENST00000354534):Arg1617Leu;SCN4A(ENST00000435607):Arg1448Leu;SCN4A(ENST00000435607):Arg1448Pro;SCN4A(ENST00000435607):Arg1448His;SCN4A(ENST00000435607):Arg1448Cys;SCN4A(ENST00000435607):Arg1448Ser;SCN3A(ENST00000283254):Arg1621Gln;SCN2A(ENST00000357398):Arg1626Gln;SCN1A(ENST00000303395):Arg1636Pro;SCN1A(ENST00000303395):Arg1636Gln;SCN5A(ENST00000413689):Arg1623Leu;SCN5A(ENST00000413689):Arg1623Gln
SCN9A	1600	Val	1787	SCN2A(ENST00000357398):Val1627Met;SCN1A(ENST00000303395):Val1637Glu;SCN5A(ENST00000413689):Val1624Ile
SCN9A	1601	Ile	1788	SCN1A(ENST00000303395):Ile1638Asn
SCN9A	1602	Arg	1789	SCN8A(ENST00000354534):Arg1620Leu;SCN4A(ENST00000435607):Arg1451Leu;SCN4A(ENST00000435607):Arg1451Cys;SCN2A(ENST00000357398):Arg1629His;SCN2A(ENST00000357398):Arg1629Leu;SCN1A(ENST00000303395):Arg1639Pro;SCN1A(ENST00000303395):Arg1639Gly;SCN5A(ENST00000413689):Arg1626Pro;SCN5A(ENST00000413689):Arg1626His;SCN5A(ENST00000413689):Arg1626Cys
SCN9A	1603	Leu	1790	SCN8A(ENST00000354534):Leu1621Trp
SCN9A	1604	Ala	1791	SCN8A(ENST00000354534):Ala1622Asp;SCN1A(ENST00000303395):Ala1641Thr
SCN9A	1605	Arg	1792	SCN4A(ENST00000435607):Arg1454Trp;SCN2A(ENST00000357398):Arg1632Lys;SCN1A(ENST00000303395):Arg1642Ser;SCN1A(ENST00000303395):Arg1642Met;SCN5A(ENST00000413689):Arg1629Gln;SCN5A(ENST00000413689):Arg1629Gly
SCN9A	1606	Ile	1793	SCN4A(ENST00000435607):Ile1455Thr
SCN9A	1607	Gly	1794	SCN8A(ENST00000354534):Gly1625Arg;SCN8A(ENST00000354534):Gly1625Trp;SCN4A(ENST00000435607):Gly1456Glu;SCN2A(ENST00000357398):Gly1634Asp;SCN2A(ENST00000357398):Gly1634Val;SCN1A(ENST00000303395):Gly1644Asp;SCN5A(ENST00000413689):Gly1631Asp
SCN9A	1608	Arg	1795	SCN4A(ENST00000435607):Arg1457His;SCN2A(ENST00000357398):Arg1635Gln;SCN1A(ENST00000303395):Arg1645Pro;SCN1A(ENST00000303395):Arg1645Gln;SCN5A(ENST00000413689):Arg1632Leu;SCN5A(ENST00000413689):Arg1632His
SCN9A	1609	Ile	1796	SCN8A(ENST00000354534):Ile1627Leu;SCN2A(ENST00000357398):Ile1636Met
SCN9A	1610	Leu	1797	SCN8A(ENST00000354534):Leu1628Trp
SCN9A	1611	Arg	1798	SCN4A(ENST00000435607):Arg1460Gln;SCN4A(ENST00000435607):Arg1460Trp;SCN1A(ENST00000303395):Arg1648Leu;SCN1A(ENST00000303395):Arg1648His;SCN1A(ENST00000303395):Arg1648Cys
SCN9A	1612	Leu	1799	SCN8A(ENST00000354534):Leu1630Pro;SCN4A(ENST00000435607):Leu1461Pro;SCN1A(ENST00000303395):Leu1649Gln
SCN9A	1614	Lys	1801	SCN2A(ENST00000357398):Lys1641Asn
SCN9A	1618	Gly	1805	SCN1A(ENST00000303395):Gly1655Ala;SCN5A(ENST00000413689):Gly1642Glu
SCN9A	1619	Ile	1806	SCN1A(ENST00000303395):Ile1656Met;SCN1A(ENST00000303395):Ile1656Ser
SCN9A	1620	Arg	1807	SCN8A(ENST00000354534):Arg1638His;SCN1A(ENST00000303395):Arg1657His;SCN1A(ENST00000303395):Arg1657Cys;SCN5A(ENST00000413689):Arg1644His;SCN5A(ENST00000413689):Arg1644Cys
SCN9A	1621	Thr	1808	SCN1A(ENST00000303395):Thr1658Met;SCN1A(ENST00000303395):Thr1658Arg;SCN1A(ENST00000303395):Thr1658Pro;SCN5A(ENST00000413689):Thr1645Met
SCN9A	1622	Leu	1809	SCN1A(ENST00000303395):Leu1659Pro;SCN1A(ENST00000303395):Leu1659Met;SCN5A(ENST00000413689):Leu1646Arg
SCN9A	1623	Leu	1810	SCN8A(ENST00000354534):Leu1641Val;SCN2A(ENST00000357398):Leu1650Pro;SCN1A(ENST00000303395):Leu1660Pro
SCN9A	1624	Phe	1811	SCN4A(ENST00000435607):Phe1473Ser;SCN2A(ENST00000357398):Phe1651Cys;SCN1A(ENST00000303395):Phe1661Ser;SCN1A(ENST00000303395):Phe1661Leu
SCN9A	1625	Ala	1812	SCN2A(ENST00000357398):Ala1652Pro;SCN1A(ENST00000303395):Ala1662Val;SCN5A(ENST00000413689):Ala1649Val
SCN9A	1626	Leu	1813	SCN5A(ENST00000413689):Leu1650His;SCN5A(ENST00000413689):Leu1650Phe
SCN9A	1627	Met	1814	SCN8A(ENST00000354534):Met1645Ile;SCN4A(ENST00000435607):Met1476Ile;SCN4A(ENST00000435607):Met1476Thr;SCN1A(ENST00000303395):Met1664Thr;SCN1A(ENST00000303395):Met1664Lys;SCN5A(ENST00000413689):Met1651Val
SCN9A	1628	Met	1815	SCN8A(ENST00000354534):Met1646Leu;SCN2A(ENST00000357398):Met1655Thr;SCN1A(ENST00000303395):Met1665Ile;SCN5A(ENST00000413689):Met1652Arg;SCN5A(ENST00000413689):Met1652Thr
SCN9A	1629	Ser	1816	SCN2A(ENST00000357398):Ser1656Phe;SCN1A(ENST00000303395):Ser1666Phe
SCN9A	1630	Leu	1817	SCN1A(ENST00000303395):Leu1667Pro;SCN1A(ENST00000303395):Leu1667Phe
SCN9A	1631	Pro	1818	SCN1A(ENST00000303395):Pro1668Arg;SCN1A(ENST00000303395):Pro1668Ala
SCN9A	1632	Ala	1819	SCN8A(ENST00000354534):Ala1650Thr;SCN8A(ENST00000354534):Ala1650Val;SCN4A(ENST00000435607):Ala1481Asp;SCN2A(ENST00000357398):Ala1659Val;SCN1A(ENST00000303395):Ala1669Glu;SCN1A(ENST00000303395):Ala1669Thr
SCN9A	1633	Leu	1820	SCN2A(ENST00000357398):Leu1660Trp;SCN1A(ENST00000303395):Leu1670Trp
SCN9A	1635	Asn	1822	SCN1A(ENST00000303395):Asn1672His
SCN9A	1636	Ile	1823	SCN1A(ENST00000303395):Ile1673Ser;SCN1A(ENST00000303395):Ile1673Asn;SCN5A(ENST00000413689):Ile1660Val
SCN9A	1637	Gly	1824	SCN1A(ENST00000303395):Gly1674Arg;SCN1A(ENST00000303395):Gly1674Ser;SCN5A(ENST00000413689):Gly1661Arg
SCN9A	1638	Leu	1825	SCN2A(ENST00000357398):Leu1665Phe;SCN1A(ENST00000303395):Leu1675Arg;SCN1A(ENST00000303395):Leu1675Pro
SCN9A	1639	Leu	1826	SCN4A(ENST00000435607):Leu1488Pro
SCN9A	1640	Leu	1827	SCN1A(ENST00000303395):Leu1677Phe
SCN9A	1643	Val	1830	SCN1A(ENST00000303395):Val1680Asp;SCN5A(ENST00000413689):Val1667Ile
SCN9A	1646	Ile	1833	SCN4A(ENST00000435607):Ile1495Phe
SCN9A	1647	Tyr	1834	SCN1A(ENST00000303395):Tyr1684Ser
SCN9A	1648	Ala	1835	SCN1A(ENST00000303395):Ala1685Val;SCN1A(ENST00000303395):Ala1685Asp;SCN1A(ENST00000303395):Ala1685Ser;SCN1A(ENST00000303395):Ala1685Pro
SCN9A	1650	Phe	1837	SCN1A(ENST00000303395):Phe1687Ser
SCN9A	1651	Gly	1838	SCN1A(ENST00000303395):Gly1688Val
SCN9A	1652	Met	1839	SCN1A(ENST00000303395):Met1689Arg;SCN1A(ENST00000303395):Met1689Thr;SCN5A(ENST00000413689):Met1676Thr;SCN5A(ENST00000413689):Met1676Val
SCN9A	1655	Phe	1842	SCN2A(ENST00000357398):Phe1682Ser;SCN1A(ENST00000303395):Phe1692Ser
SCN9A	1656	Ala	1843	SCN5A(ENST00000413689):Ala1680Thr
SCN9A	1657	Tyr	1844	SCN1A(ENST00000303395):Tyr1694Cys
SCN9A	1666	Asp	1853	SCN1A(ENST00000303395):Asp1703Val;SCN1A(ENST00000303395):Asp1703Tyr;SCN5A(ENST00000413689):Asp1690Asn
SCN9A	1667	Met	1854	SCN5A(ENST00000413689):Met1691Thr
SCN9A	1670	Phe	1857	SCN1A(ENST00000303395):Phe1707Leu;SCN1A(ENST00000303395):Phe1707Val
SCN9A	1671	Glu	1858	SCN4A(ENST00000435607):Glu1520Lys
SCN9A	1672	Thr	1859	SCN1A(ENST00000303395):Thr1709Ile;SCN1A(ENST00000303395):Thr1709Asn
SCN9A	1674	Gly	1861	SCN1A(ENST00000303395):Gly1711Ser
SCN9A	1675	Asn	1862	SCN1A(ENST00000303395):Asn1712Lys
SCN9A	1676	Ser	1863	SCN1A(ENST00000303395):Ser1713Asn;SCN5A(ENST00000413689):Ser1700Gly
SCN9A	1677	Met	1864	SCN1A(ENST00000303395):Met1714Arg;SCN1A(ENST00000303395):Met1714Thr;SCN1A(ENST00000303395):Met1714Lys
SCN9A	1679	Cys	1866	SCN2A(ENST00000357398):Cys1706Ser;SCN1A(ENST00000303395):Cys1716Arg;SCN5A(ENST00000413689):Cys1703Tyr
SCN9A	1680	Leu	1867	SCN1A(ENST00000303395):Leu1717Pro
SCN9A	1681	Phe	1868	SCN1A(ENST00000303395):Phe1718Ser;SCN5A(ENST00000413689):Phe1705Ser
SCN9A	1682	Gln	1869	SCN5A(ENST00000413689):Gln1706His
SCN9A	1684	Thr	1871	SCN1A(ENST00000303395):Thr1721Arg;SCN1A(ENST00000303395):Thr1721Lys;SCN5A(ENST00000413689):Thr1708Asn
SCN9A	1685	Thr	1872	SCN4A(ENST00000435607):Thr1534Met;SCN1A(ENST00000303395):Thr1722Ala;SCN5A(ENST00000413689):Thr1709Met;SCN5A(ENST00000413689):Thr1709Arg
SCN9A	1686	Ser	1873	SCN1A(ENST00000303395):Ser1723Phe;SCN1A(ENST00000303395):Ser1723Pro;SCN5A(ENST00000413689):Ser1710Leu
SCN9A	1687	Ala	1874	SCN1A(ENST00000303395):Ala1724Pro;SCN1A(ENST00000303395):Ala1724Thr
SCN9A	1688	Gly	1875	SCN4A(ENST00000435607):Gly1537Ser;SCN1A(ENST00000303395):Gly1725Val;SCN1A(ENST00000303395):Gly1725Asp;SCN1A(ENST00000303395):Gly1725Cys;SCN5A(ENST00000413689):Gly1712Cys;SCN5A(ENST00000413689):Gly1712Ser;SCN10A(ENST00000449082):Gly1662Ser
SCN9A	1689	Trp	1876	SCN1A(ENST00000303395):Trp1726Arg
SCN9A	1690	Asp	1877	SCN1A(ENST00000303395):Asp1727Gly;SCN1A(ENST00000303395):Asp1727Tyr;SCN5A(ENST00000413689):Asp1714Gly;SCN5A(ENST00000413689):Asp1714Asn
SCN9A	1691	Gly	1878	SCN1A(ENST00000303395):Gly1728Glu
SCN9A	1692	Leu	1879	SCN1A(ENST00000303395):Leu1729Trp
SCN9A	1693	Leu	1880	SCN1A(ENST00000303395):Leu1730Pro;SCN5A(ENST00000413689):Leu1717Pro
SCN9A	1694	Ala	1881	SCN1A(ENST00000303395):Ala1731Pro
SCN9A	1695	Pro	1882	SCN1A(ENST00000303395):Pro1732Leu
SCN9A	1697	Leu	1884	SCN1A(ENST00000303395):Leu1734Pro
SCN9A	1698	Asn	1885	SCN5A(ENST00000413689):Asn1722Asp
SCN9A	1701	Pro	1888	SCN5A(ENST00000413689):Pro1725Leu
SCN9A	1702	Pro	1889	SCN8A(ENST00000354534):Pro1719Arg
SCN9A	1703	Asp	1890	SCN1A(ENST00000303395):Asp1740Asn
SCN9A	1704	Cys	1891	SCN1A(ENST00000303395):Cys1741Ser;SCN1A(ENST00000303395):Cys1741Tyr;SCN1A(ENST00000303395):Cys1741Arg;SCN5A(ENST00000413689):Cys1728Trp;SCN5A(ENST00000413689):Cys1728Arg
SCN9A	1705	Asp	1892	SCN1A(ENST00000303395):Asp1742Val;SCN1A(ENST00000303395):Asp1742Gly
SCN9A	1706	Pro	1893	SCN5A(ENST00000413689):Pro1730His
SCN9A	1712	Gly	1899	SCN1A(ENST00000303395):Gly1749Glu;SCN1A(ENST00000303395):Gly1749Arg
SCN9A	1717	Gly	1904	SCN2A(ENST00000357398):Gly1744Glu;SCN1A(ENST00000303395):Gly1754Val;SCN1A(ENST00000303395):Gly1754Arg;SCN5A(ENST00000413689):Gly1740Arg
SCN9A	1718	Asp	1905	SCN1A(ENST00000303395):Asp1755Gly;SCN1A(ENST00000303395):Asp1755Tyr
SCN9A	1719	Cys	1906	SCN1A(ENST00000303395):Cys1756Gly
SCN9A	1720	Gly	1907	SCN1A(ENST00000303395):Gly1757Glu;SCN1A(ENST00000303395):Gly1757Trp;SCN1A(ENST00000303395):Gly1757Arg;SCN5A(ENST00000413689):Gly1743Glu;SCN5A(ENST00000413689):Gly1743Arg
SCN9A	1722	Pro	1909	SCN1A(ENST00000303395):Pro1759Ser
SCN9A	1724	Val	1911	SCN1A(ENST00000303395):Val1761Ala;SCN5A(ENST00000413689):Val1747Met
SCN9A	1725	Gly	1912	SCN1A(ENST00000303395):Gly1762Glu;SCN5A(ENST00000413689):Gly1748Asp
SCN9A	1727	Phe	1914	SCN1A(ENST00000303395):Phe1764Tyr
SCN9A	1731	Ser	1918	SCN2A(ENST00000357398):Ser1758Arg;SCN1A(ENST00000303395):Ser1768Asn
SCN9A	1732	Tyr	1919	SCN1A(ENST00000303395):Tyr1769His
SCN9A	1733	Ile	1920	SCN10A(ENST00000449082):Ile1706Val
SCN9A	1734	Ile	1921	SCN1A(ENST00000303395):Ile1771Asn;SCN1A(ENST00000303395):Ile1771Phe
SCN9A	1735	Ile	1922	SCN5A(ENST00000413689):Ile1758Val
SCN9A	1736	Ser	1923	SCN1A(ENST00000303395):Ser1773Phe;SCN1A(ENST00000303395):Ser1773Tyr
SCN9A	1737	Phe	1924	SCN8A(ENST00000354534):Phe1754Ser;SCN1A(ENST00000303395):Phe1774Ser;SCN5A(ENST00000413689):Phe1760Cys
SCN9A	1738	Leu	1925	SCN2A(ENST00000357398):Leu1765Pro;SCN1A(ENST00000303395):Leu1775Pro;SCN5A(ENST00000413689):Leu1761His;SCN5A(ENST00000413689):Leu1761Phe
SCN9A	1739	Val	1926	SCN1A(ENST00000303395):Val1776Phe
SCN9A	1740	Val	1927	SCN8A(ENST00000354534):Val1757Asp;SCN4A(ENST00000435607):Val1589Met;SCN5A(ENST00000413689):Val1763Leu;SCN5A(ENST00000413689):Val1763Met
SCN9A	1741	Val	1928	SCN5A(ENST00000413689):Val1764Phe
SCN9A	1742	Asn	1929	SCN8A(ENST00000354534):Asn1759Ser;SCN2A(ENST00000357398):Asn1769Ser
SCN9A	1743	Met	1930	SCN8A(ENST00000354534):Met1760Thr;SCN8A(ENST00000354534):Met1760Ile;SCN4A(ENST00000435607):Met1592Ile;SCN4A(ENST00000435607):Met1592Val;SCN2A(ENST00000357398):Met1770Leu;SCN1A(ENST00000303395):Met1780Thr;SCN1A(ENST00000303395):Met1780Val;SCN5A(ENST00000413689):Met1766Thr;SCN5A(ENST00000413689):Met1766Leu;SCN5A(ENST00000413689):Met1766Val
SCN9A	1744	Tyr	1931	SCN2A(ENST00000357398):Tyr1771His;SCN1A(ENST00000303395):Tyr1781Cys;SCN1A(ENST00000303395):Tyr1781His;SCN5A(ENST00000413689):Tyr1767Cys
SCN9A	1745	Ile	1932	SCN1A(ENST00000303395):Ile1782Met;SCN1A(ENST00000303395):Ile1782Ser;SCN5A(ENST00000413689):Ile1768Val
SCN9A	1746	Ala	1933	SCN2A(ENST00000357398):Ala1773Thr;SCN2A(ENST00000357398):Ala1773Val;SCN1A(ENST00000303395):Ala1783Val;SCN1A(ENST00000303395):Ala1783Thr
SCN9A	1747	Val	1934	SCN3A(ENST00000283254):Val1769Ala;SCN1A(ENST00000303395):Val1784Ala
SCN9A	1749	Leu	1936	SCN5A(ENST00000413689):Leu1772Val
SCN9A	1750	Glu	1937	SCN1A(ENST00000303395):Glu1787Asp;SCN1A(ENST00000303395):Glu1787Lys
SCN9A	1751	Asn	1938	SCN8A(ENST00000354534):Asn1768Asp;SCN5A(ENST00000413689):Asn1774Ser;SCN5A(ENST00000413689):Asn1774Asp
SCN9A	1753	Ser	1940	SCN2A(ENST00000357398):Ser1780Ile
SCN9A	1754	Val	1941	SCN5A(ENST00000413689):Val1777Leu;SCN5A(ENST00000413689):Val1777Met
SCN9A	1755	Ala	1942	SCN1A(ENST00000303395):Ala1792Gly;SCN1A(ENST00000303395):Ala1792Asp;SCN1A(ENST00000303395):Ala1792Thr
SCN9A	1756	Thr	1943	SCN1A(ENST00000303395):Thr1793Pro;SCN5A(ENST00000413689):Thr1779Met
SCN9A	1758	Glu	1945	SCN1A(ENST00000303395):Glu1795Gly;SCN1A(ENST00000303395):Glu1795Gln;SCN1A(ENST00000303395):Glu1795Lys;SCN5A(ENST00000413689):Glu1781Gly
SCN9A	1761	Glu	1948	SCN5A(ENST00000413689):Glu1784Lys
SCN9A	1763	Leu	1950	SCN5A(ENST00000413689):Leu1786Arg;SCN5A(ENST00000413689):Leu1786Gln
SCN9A	1766	Asp	1953	SCN2A(ENST00000357398):Asp1793Asn
SCN9A	1767	Asp	1954	SCN5A(ENST00000413689):Asp1790Gly;SCN5A(ENST00000413689):Asp1790Asn
SCN9A	1771	Phe	1958	SCN1A(ENST00000303395):Phe1808Leu;SCN1A(ENST00000303395):Phe1808Ile
SCN9A	1772	Tyr	1959	SCN5A(ENST00000413689):Tyr1795Cys;SCN5A(ENST00000413689):Tyr1795His;SCN5A(ENST00000413689):Tyr1795Asn
SCN9A	1775	Trp	1962	SCN1A(ENST00000303395):Trp1812Ser;SCN1A(ENST00000303395):Trp1812Gly;SCN1A(ENST00000303395):Trp1812Arg
SCN9A	1778	Phe	1965	SCN1A(ENST00000303395):Phe1815Ser
SCN9A	1779	Asp	1966	SCN5A(ENST00000413689):Asp1802Gly
SCN9A	1782	Ala	1969	SCN1A(ENST00000303395):Ala1819Ser
SCN9A	1784	Gln	1971	SCN8A(ENST00000354534):Gln1801Glu;SCN4A(ENST00000435607):Gln1633Glu;SCN2A(ENST00000357398):Gln1811Glu
SCN9A	1791	Leu	1978	SCN1A(ENST00000303395):Leu1828Ser
SCN9A	1794	Phe	1981	SCN1A(ENST00000303395):Phe1831Cys;SCN1A(ENST00000303395):Phe1831Ser
SCN9A	1797	Ala	1984	SCN1A(ENST00000303395):Ala1834Val
SCN9A	1798	Leu	1985	SCN1A(ENST00000303395):Leu1835Phe
SCN9A	1800	Pro	1987	SCN1A(ENST00000303395):Pro1837Ser
SCN9A	1801	Pro	1988	SCN4A(ENST00000435607):Pro1650Leu;SCN1A(ENST00000303395):Pro1838Leu;SCN5A(ENST00000413689):Pro1824Ala
SCN9A	1802	Leu	1989	SCN2A(ENST00000357398):Leu1829Phe;SCN1A(ENST00000303395):Leu1839Pro;SCN1A(ENST00000303395):Leu1839Val;SCN5A(ENST00000413689):Leu1825Pro
SCN9A	1813	Ile	2000	SCN5A(ENST00000413689):Ile1836Thr
SCN9A	1815	Met	2002	SCN1A(ENST00000303395):Met1852Thr
SCN9A	1816	Asp	2003	SCN5A(ENST00000413689):Asp1839Gly
SCN9A	1818	Pro	2005	SCN1A(ENST00000303395):Pro1855Leu;SCN1A(ENST00000303395):Pro1855Ser
SCN9A	1819	Met	2006	SCN1A(ENST00000303395):Met1856Thr;SCN1A(ENST00000303395):Met1856Lys
SCN9A	1820	Val	2007	SCN1A(ENST00000303395):Val1857Leu
SCN9A	1824	Arg	2011	SCN2A(ENST00000357398):Arg1851Trp;SCN1A(ENST00000303395):Arg1861Pro;SCN1A(ENST00000303395):Arg1861Gln;SCN1A(ENST00000303395):Arg1861Trp;SCN5A(ENST00000413689):Arg1847His
SCN9A	1826	His	2013	SCN2A(ENST00000357398):His1853Arg;SCN5A(ENST00000413689):His1849Arg
SCN9A	1827	Cys	2014	SCN5A(ENST00000413689):Cys1850Ser
SCN9A	1829	Asp	2016	SCN1A(ENST00000303395):Asp1866Gly;SCN1A(ENST00000303395):Asp1866Tyr
SCN9A	1830	Ile	2017	SCN1A(ENST00000303395):Ile1867Thr
SCN9A	1835	Thr	2022	SCN8A(ENST00000354534):Thr1852Ile
SCN9A	1836	Lys	2023	SCN10A(ENST00000449082):Lys1809Arg
SCN9A	1837	Arg	2024	SCN5A(ENST00000413689):Arg1860Ser
SCN9A	1838	Val	2025	SCN5A(ENST00000413689):Val1861Ile
SCN9A	1839	Leu	2026	SCN1A(ENST00000303395):Leu1876Pro
SCN9A	1840	Gly	2027	SCN1A(ENST00000303395):Gly1877Val
SCN9A	1844	Glu	2031	SCN1A(ENST00000303395):Glu1881Asp;SCN1A(ENST00000303395):Glu1881Lys
SCN9A	1845	Met	2032	SCN2A(ENST00000357398):Met1872Ile
SCN9A	1848	Leu	2035	SCN8A(ENST00000354534):Leu1865Pro
SCN9A	1849	Arg	2036	SCN8A(ENST00000354534):Arg1866Gln;SCN1A(ENST00000303395):Arg1886Gln
SCN9A	1852	Met	2039	SCN8A(ENST00000354534):Met1869Thr;SCN2A(ENST00000357398):Met1879Thr;SCN5A(ENST00000413689):Met1875Thr
SCN9A	1853	Glu	2040	SCN8A(ENST00000354534):Glu1870Asp;SCN4A(ENST00000435607):Glu1702Lys;SCN5A(ENST00000413689):Glu1876Lys
SCN9A	1855	Arg	2042	SCN8A(ENST00000354534):Arg1872Gly;SCN8A(ENST00000354534):Arg1872Trp;SCN8A(ENST00000354534):Arg1872Gln;SCN8A(ENST00000354534):Arg1872Leu;SCN2A(ENST00000357398):Arg1882Gly;SCN2A(ENST00000357398):Arg1882Gln;SCN2A(ENST00000357398):Arg1882Pro;SCN2A(ENST00000357398):Arg1882Leu
SCN9A	1856	Phe	2043	SCN4A(ENST00000435607):Phe1705Ile
SCN9A	1857	Met	2044	SCN5A(ENST00000413689):Met1880Val
SCN9A	1860	Asn	2047	SCN8A(ENST00000354534):Asn1877Ser
SCN9A	1861	Pro	2048	SCN8A(ENST00000354534):Pro1878Ser
SCN9A	1867	Glu	2054	SCN5A(ENST00000413689):Glu1890Lys
SCN9A	1872	Thr	2059	SCN1A(ENST00000303395):Thr1909Ile;SCN1A(ENST00000303395):Thr1909Ala
SCN9A	1875	Arg	2062	SCN5A(ENST00000413689):Arg1898Cys
SCN9A	1878	Glu	2065	SCN1A(ENST00000303395):Glu1915Lys;SCN5A(ENST00000413689):Glu1901Gln
SCN9A	1881	Ser	2068	SCN1A(ENST00000303395):Ser1918Phe
SCN9A	1885	Ile	2072	SCN1A(ENST00000303395):Ile1922Ser;SCN1A(ENST00000303395):Ile1922Thr
SCN9A	1886	Gln	2073	SCN1A(ENST00000303395):Gln1923Arg;SCN5A(ENST00000413689):Gln1909Arg
SCN9A	1888	Ala	2075	SCN1A(ENST00000303395):Ala1925Thr
SCN9A	1890	Arg	2077	SCN1A(ENST00000303395):Arg1927Thr;SCN1A(ENST00000303395):Arg1927Gly;SCN5A(ENST00000413689):Arg1913His
SCN9A	1891	Arg	2078	SCN1A(ENST00000303395):Arg1928Gly;SCN5A(ENST00000413689):Arg1914Gly
SCN9A	1899	Lys	2086	SCN1A(ENST00000303395):Lys1936Glu
SCN9A	1928	Glu	2125	SCN5A(ENST00000413689):Glu1954Lys
SCN9A	1947	Tyr	2148	SCN5A(ENST00000413689):Tyr1977Asn
SCN9A	1949	Ser	2150	SCN5A(ENST00000413689):Ser1979Cys
SCNN1A	129	Gly	235	SCNN1B(ENST00000343070):Gly37Ser
SCNN1A	359	Pro	489	SCNN1B(ENST00000343070):Pro267Leu
SCNN1A	386	Gly	516	SCNN1B(ENST00000343070):Gly294Ser
SCNN1A	461	Pro	591	SCNN1B(ENST00000343070):Pro369Thr
SCNN1A	519	Leu	652	SCNN1G(ENST00000300061):Leu438Gln
SCNN1A	609	Asn	744	SCNN1G(ENST00000300061):Asn530Ser
SCNN1A	627	Glu	762	SCNN1B(ENST00000343070):Glu539Lys
SCNN1A	685	Leu	827	SCNN1G(ENST00000300061):Leu609Phe
SCNN1A	699	Pro	841	SCNN1B(ENST00000343070):Pro616Arg;SCNN1B(ENST00000343070):Pro616Leu
SCNN1A	700	Pro	842	SCNN1B(ENST00000343070):Pro617Ser;SCNN1B(ENST00000343070):Pro617His;SCNN1B(ENST00000343070):Pro617Leu
SCNN1A	701	Pro	843	SCNN1B(ENST00000343070):Pro618Ser;SCNN1B(ENST00000343070):Pro618His;SCNN1B(ENST00000343070):Pro618Arg;SCNN1B(ENST00000343070):Pro618Leu
SCNN1A	703	Tyr	845	SCNN1B(ENST00000343070):Tyr620His
SCNN1A	720	Ser	862	SCNN1B(ENST00000343070):Ser635Asn
SCNN1B	66	Gln	266	SCNN1A(ENST00000360168):Gln160Lys
SCNN1B	79	Val	279	SCNN1A(ENST00000360168):Val173Ile
SCNN1B	80	Ser	280	SCNN1A(ENST00000360168):Ser174Asn
SCNN1B	98	Cys	298	SCNN1A(ENST00000360168):Cys192Tyr
SCNN1B	210	Ser	432	SCNN1A(ENST00000360168):Ser302Pro
SCNN1B	294	Gly	516	SCNN1A(ENST00000360168):Gly386Cys
SCNN1B	317	Arg	539	SCNN1A(ENST00000360168):Arg409Gln
SCNN1B	430	Leu	652	SCNN1G(ENST00000300061):Leu438Gln
SCNN1B	448	Cys	671	SCNN1A(ENST00000360168):Cys538Arg
SCNN1B	521	Asn	744	SCNN1G(ENST00000300061):Asn530Ser
SCNN1B	531	Gly	754	SCNN1A(ENST00000360168):Gly619Ser
SCNN1B	533	Ser	756	SCNN1A(ENST00000360168):Ser621Leu;SCNN1A(ENST00000360168):Ser621Pro
SCNN1D	226	Phe	226	SCNN1A(ENST00000360168):Phe120Leu
SCNN1D	235	Gly	235	SCNN1B(ENST00000343070):Gly37Ser
SCNN1D	246	Arg	246	SCNN1A(ENST00000360168):Arg140Cys
SCNN1D	259	Ala	259	SCNN1G(ENST00000300061):Ala63Pro
SCNN1D	266	Gln	266	SCNN1A(ENST00000360168):Gln160Lys
SCNN1D	279	Val	279	SCNN1A(ENST00000360168):Val173Ile
SCNN1D	298	Cys	298	SCNN1A(ENST00000360168):Cys192Tyr
SCNN1D	388	Ser	432	SCNN1A(ENST00000360168):Ser302Pro
SCNN1D	445	Pro	489	SCNN1B(ENST00000343070):Pro267Leu
SCNN1D	467	Gly	516	SCNN1A(ENST00000360168):Gly386Cys;SCNN1B(ENST00000343070):Gly294Ser
SCNN1D	490	Arg	539	SCNN1A(ENST00000360168):Arg409Gln
SCNN1D	600	Leu	652	SCNN1G(ENST00000300061):Leu438Gln
SCNN1D	619	Cys	671	SCNN1A(ENST00000360168):Cys538Arg
SCNN1D	701	Gly	754	SCNN1A(ENST00000360168):Gly619Ser
SCNN1D	703	Ser	756	SCNN1A(ENST00000360168):Ser621Leu;SCNN1A(ENST00000360168):Ser621Pro
SCNN1D	709	Glu	762	SCNN1B(ENST00000343070):Glu539Lys
SCNN1D	739	Ala	796	SCNN1G(ENST00000300061):Ala578Val
SCNN1D	757	Pro	821	SCNN1G(ENST00000300061):Pro603Ser
SCNN1D	771	Pro	841	SCNN1B(ENST00000343070):Pro616Arg;SCNN1B(ENST00000343070):Pro616Leu
SCNN1D	786	Ser	862	SCNN1B(ENST00000343070):Ser635Asn
SCNN1G	40	Gly	235	SCNN1B(ENST00000343070):Gly37Ser
SCNN1G	50	Arg	246	SCNN1A(ENST00000360168):Arg140Cys
SCNN1G	70	Gln	266	SCNN1A(ENST00000360168):Gln160Lys
SCNN1G	81	Val	279	SCNN1A(ENST00000360168):Val173Ile
SCNN1G	82	Ser	280	SCNN1A(ENST00000360168):Ser174Asn
SCNN1G	100	Cys	298	SCNN1A(ENST00000360168):Cys192Tyr
SCNN1G	221	Ser	432	SCNN1A(ENST00000360168):Ser302Pro
SCNN1G	278	Pro	489	SCNN1B(ENST00000343070):Pro267Leu
SCNN1G	305	Gly	516	SCNN1A(ENST00000360168):Gly386Cys;SCNN1B(ENST00000343070):Gly294Ser
SCNN1G	380	Pro	591	SCNN1B(ENST00000343070):Pro369Thr
SCNN1G	457	Cys	671	SCNN1A(ENST00000360168):Cys538Arg
SCNN1G	542	Ser	756	SCNN1A(ENST00000360168):Ser621Leu;SCNN1A(ENST00000360168):Ser621Pro
SCNN1G	548	Glu	762	SCNN1B(ENST00000343070):Glu539Lys
SCNN1G	623	Pro	841	SCNN1B(ENST00000343070):Pro616Arg;SCNN1B(ENST00000343070):Pro616Leu
SCNN1G	624	Pro	842	SCNN1B(ENST00000343070):Pro617Ser;SCNN1B(ENST00000343070):Pro617His;SCNN1B(ENST00000343070):Pro617Leu
SCNN1G	625	Pro	843	SCNN1B(ENST00000343070):Pro618Ser;SCNN1B(ENST00000343070):Pro618His;SCNN1B(ENST00000343070):Pro618Arg;SCNN1B(ENST00000343070):Pro618Leu
SCNN1G	627	Tyr	845	SCNN1B(ENST00000343070):Tyr620His
SCO1	169	Cys	173	SCO2(ENST00000543927):Cys133Tyr
SCO1	171	Asp	175	SCO2(ENST00000543927):Asp135Gly
SCO1	176	Glu	180	SCO2(ENST00000543927):Glu140Lys
SCO1	205	Pro	209	SCO2(ENST00000543927):Pro169Thr
SCO1	207	Arg	211	SCO2(ENST00000543927):Arg171Gln;SCO2(ENST00000543927):Arg171Trp
SCO1	229	Gly	233	SCO2(ENST00000543927):Gly193Ser
SCO1	259	Asp	263	SCO2(ENST00000543927):Asp223Asn
SCO1	269	Pro	273	SCO2(ENST00000543927):Pro233Thr
SCO1	294	Met	298	SCO2(ENST00000543927):Met258Thr
SCO2	138	Pro	178	SCO1(ENST00000255390):Pro174Leu
SCO2	171	Arg	211	SCO1(ENST00000255390):Arg207Lys
SCO2	258	Met	298	SCO1(ENST00000255390):Met294Val
SCTR	71	Asp	153	GCGR(ENST00000400723):Asp63Asn
SCTR	75	Cys	158	GHRHR(ENST00000326139):Cys64Gly
SCTR	90	Pro	173	PTH1R(ENST00000313049):Pro132Leu;GHRHR(ENST00000326139):Pro79Leu
SCTR	101	Gly	207	PTH1R(ENST00000313049):Gly142Val
SCTR	105	Arg	211	GHRHR(ENST00000326139):Arg94Trp;GHRHR(ENST00000326139):Arg94Gln;GHRHR(ENST00000326139):Arg94Leu
SCTR	123	Cys	237	GHRHR(ENST00000326139):Cys112Tyr
SCTR	147	Thr	263	GLP1R(ENST00000373256):Thr149Met
SCTR	149	Gly	265	GHRHR(ENST00000326139):Gly136Val
SCTR	153	Ser	269	GHRHR(ENST00000326139):Ser140Pro
SCTR	157	Leu	273	GHRHR(ENST00000326139):Leu144His
SCTR	159	Val	275	PTH1R(ENST00000313049):Val204Glu
SCTR	166	Ala	282	GHRHR(ENST00000326139):Ala153Asp
SCTR	174	Arg	319	GHRHR(ENST00000326139):Arg161Trp
SCTR	178	His	323	PTH1R(ENST00000313049):His223Arg;GHRHR(ENST00000326139):His165Gln
SCTR	189	Ala	334	GHRHR(ENST00000326139):Ala176Val
SCTR	232	Trp	398	PTH1R(ENST00000313049):Trp298Gly
SCTR	264	Gly	430	PTH1R(ENST00000313049):Gly330Val
SCTR	266	Pro	432	GHRHR(ENST00000326139):Pro253Leu
SCTR	286	Trp	452	GHRHR(ENST00000326139):Trp273Ser
SCTR	318	Arg	485	PTH1R(ENST00000313049):Arg383Gln
SCTR	343	Ser	538	GHRHR(ENST00000326139):Ser330Leu
SCTR	344	Thr	539	PTH1R(ENST00000313049):Thr410Pro;PTH1R(ENST00000313049):Thr410Arg
SCTR	381	Gly	581	GHRHR(ENST00000326139):Gly369Val
SCX	62	Gly	84	HAND1(ENST00000231121):Gly73Ser
SCX	99	Arg	129	HAND1(ENST00000231121):Arg118Cys
SCX	119	Leu	149	HAND1(ENST00000231121):Leu138Pro
SDR42E1	12	Leu	41	HSD3B2(ENST00000543831):Leu6Phe
SDR42E1	21	Gly	50	HSD3B2(ENST00000543831):Gly15Asp
SDR42E1	99	Asn	143	HSD3B2(ENST00000543831):Asn100Ser
SDR42E1	107	Leu	151	HSD3B2(ENST00000543831):Leu108Trp
SDR42E1	138	Glu	185	HSD3B2(ENST00000543831):Glu142Lys;HSD3B7(ENST00000297679):Glu147Lys
SDR42E1	159	Ala	206	HSD3B2(ENST00000543831):Ala161Pro
SDR42E1	171	Leu	218	HSD3B2(ENST00000543831):Leu173Arg
SDR42E1	185	Pro	232	HSD3B2(ENST00000543831):Pro186Leu
SDR42E1	189	Tyr	236	HSD3B2(ENST00000543831):Tyr190Cys
SDR42E1	249	Gly	297	HSD3B2(ENST00000543831):Gly250Val
SDR42E1	252	Tyr	300	HSD3B2(ENST00000543831):Tyr253Asn
SDR42E1	259	Pro	307	HSD3B7(ENST00000297679):Pro264Thr
SDR42E1	313	Arg	364	HSD3B2(ENST00000543831):Arg316Cys
SDR42E1	336	Tyr	387	HSD3B2(ENST00000543831):Tyr339Cys;HSD3B7(ENST00000297679):Tyr344Cys
SDR42E1	349	Trp	404	HSD3B2(ENST00000543831):Trp355Arg
SDR9C7	30	Ile	97	RDH5(ENST00000257895):Ile33Asn;RDH5(ENST00000257895):Ile33Thr
SDR9C7	32	Gly	99	RDH5(ENST00000257895):Gly35Ser;HSD11B2(ENST00000326152):Gly89Asp
SDR9C7	56	Cys	126	RDH5(ENST00000257895):Cys59Ser
SDR9C7	67	Arg	141	RDH5(ENST00000257895):Arg70Trp
SDR9C7	70	Ser	144	RDH5(ENST00000257895):Ser73Phe
SDR9C7	102	Leu	186	RDH5(ENST00000257895):Leu105Ile
SDR9C7	125	Asp	209	RDH5(ENST00000257895):Asp128Asn
SDR9C7	126	Phe	210	HSD11B2(ENST00000326152):Phe185Ser;KDSR(ENST00000406396):Phe138Cys
SDR9C7	129	Val	213	RDH5(ENST00000257895):Val132Met
SDR9C7	136	Gly	220	RDH5(ENST00000257895):Gly139Val
SDR9C7	154	Arg	239	RDH5(ENST00000257895):Arg157Trp;RDH5(ENST00000257895):Arg157Gln;HSD11B2(ENST00000326152):Arg213Cys
SDR9C7	164	Arg	249	RDH5(ENST00000257895):Arg167His
SDR9C7	172	Tyr	258	RDH5(ENST00000257895):Tyr175Phe;HSD11B2(ENST00000326152):Tyr232Cys;KDSR(ENST00000406396):Tyr186Phe
SDR9C7	174	Val	260	RDH5(ENST00000257895):Val177Gly
SDR9C7	176	Lys	262	RDH5(ENST00000257895):Lys179Arg
SDR9C7	184	Asp	270	HSD11B2(ENST00000326152):Asp244Asn
SDR9C7	190	Leu	276	HSD11B2(ENST00000326152):Leu250Arg
SDR9C7	207	Thr	296	HSD11B2(ENST00000326152):Thr267Ala
SDR9C7	218	Arg	309	HSD11B2(ENST00000326152):Arg279Cys
SDR9C7	234	Tyr	325	RDH5(ENST00000257895):Tyr237Ser
SDR9C7	235	Gly	326	RDH5(ENST00000257895):Gly238Trp
SDR9C7	255	Pro	347	RDH5(ENST00000257895):Pro259Leu
SDR9C7	260	Val	352	RDH5(ENST00000257895):Val264Gly
SDR9C7	267	Ala	359	HSD11B2(ENST00000326152):Ala328Val
SDR9C7	276	Arg	368	RDH5(ENST00000257895):Arg280His;HSD11B2(ENST00000326152):Arg337Cys
SDR9C7	277	Tyr	369	RDH5(ENST00000257895):Tyr281His;HSD11B2(ENST00000326152):Tyr338His
SDR9C7	302	Leu	402	HSD11B2(ENST00000326152):Leu363Pro
SEC23A	14	Arg	14	SEC23B(ENST00000336714):Arg14Trp
SEC23A	18	Arg	18	SEC23B(ENST00000336714):Arg18Cys;SEC23B(ENST00000336714):Arg18His
SEC23A	25	Pro	25	SEC23B(ENST00000336714):Pro25His
SEC23A	41	Leu	41	SEC23B(ENST00000336714):Leu41Pro
SEC23A	66	Cys	66	SEC23B(ENST00000336714):Cys66Tyr
SEC23A	71	Asn	71	SEC23B(ENST00000336714):Asn71His
SEC23A	74	Cys	74	SEC23B(ENST00000336714):Cys74Tyr
SEC23A	83	Trp	83	SEC23B(ENST00000336714):Trp83Gly
SEC23A	109	Glu	109	SEC23B(ENST00000336714):Glu109Lys
SEC23A	165	Gly	165	SEC23B(ENST00000336714):Gly165Asp
SEC23A	237	Asp	239	SEC23B(ENST00000336714):Asp239Gly
SEC23A	246	Glu	248	SEC23B(ENST00000336714):Glu248Lys
SEC23A	311	Arg	313	SEC23B(ENST00000336714):Arg313His
SEC23A	316	Ile	318	SEC23B(ENST00000336714):Ile318Thr
SEC23A	346	Asp	348	SEC23B(ENST00000336714):Asp348Ala
SEC23A	368	Gly	370	SEC23B(ENST00000336714):Gly370Ala
SEC23A	384	Gln	386	SEC23B(ENST00000336714):Gln386Arg
SEC23A	416	Ile	418	SEC23B(ENST00000336714):Ile418Met
SEC23A	434	Ser	436	SEC23B(ENST00000336714):Ser436Leu
SEC23A	449	Cys	451	SEC23B(ENST00000336714):Cys451Phe
SEC23A	460	Tyr	462	SEC23B(ENST00000336714):Tyr462Cys
SEC23A	480	Gln	482	SEC23B(ENST00000336714):Gln482Arg
SEC23A	483	Thr	485	SEC23B(ENST00000336714):Thr485Ala
SEC23A	495	Arg	497	SEC23B(ENST00000336714):Arg497Cys
SEC23A	501	Arg	503	SEC23B(ENST00000336714):Arg503Gln
SEC23A	522	Ala	524	SEC23B(ENST00000336714):Ala524Val
SEC23A	528	Arg	530	SEC23B(ENST00000336714):Arg530Trp;SEC23B(ENST00000336714):Arg530Gln
SEC23A	550	Leu	552	SEC23B(ENST00000336714):Leu552Phe
SEC23A	557	Phe	559	SEC23B(ENST00000336714):Phe559Ser
SEC23A	560	Tyr	562	SEC23B(ENST00000336714):Tyr562Cys
SEC23A	574	Phe	576	SEC23B(ENST00000336714):Phe576Ser
SEC23A	576	Leu	578	SEC23B(ENST00000336714):Leu578Pro
SEC23A	577	Tyr	579	SEC23B(ENST00000336714):Tyr579Asn
SEC23A	583	His	585	SEC23B(ENST00000336714):His585Arg
SEC23A	592	Val	594	SEC23B(ENST00000336714):Val594Gly
SEC23A	601	Ser	603	SEC23B(ENST00000336714):Ser603Leu
SEC23A	609	Arg	611	SEC23B(ENST00000336714):Arg611Trp;SEC23B(ENST00000336714):Arg611Gln;SEC23B(ENST00000336714):Arg611Pro
SEC23A	618	Met	620	SEC23B(ENST00000336714):Met620Val;SEC23B(ENST00000336714):Met620Thr
SEC23A	623	Leu	625	SEC23B(ENST00000336714):Leu625Ile
SEC23A	635	Val	637	SEC23B(ENST00000336714):Val637Gly
SEC23A	648	Leu	650	SEC23B(ENST00000336714):Leu650Ser
SEC23A	653	Phe	655	SEC23B(ENST00000336714):Phe655Ser
SEC23A	654	Phe	656	SEC23B(ENST00000336714):Phe656Leu
SEC23A	699	Arg	701	SEC23B(ENST00000336714):Arg701Cys
SEC23A	701	Pro	703	SEC23B(ENST00000336714):Pro703Leu
SEC23A	708	Thr	710	SEC23B(ENST00000336714):Thr710Met
SEC23A	721	Lys	723	SEC23B(ENST00000336714):Lys723Gln
SEC23A	725	Ser	727	SEC23B(ENST00000336714):Ser727Phe
SEC23A	755	His	757	SEC23B(ENST00000336714):His757Pro
SEC23B	384	Phe	384	SEC23A(ENST00000307712):Phe382Leu
SEC23B	402	Met	402	SEC23A(ENST00000307712):Met400Ile
SEC23B	704	Met	704	SEC23A(ENST00000307712):Met702Val
SEC24A	361	Pro	576	SEC24D(ENST00000280551):Pro292Leu
SEC24A	387	Arg	603	SEC24D(ENST00000280551):Arg313His
SEC24A	1043	Arg	1280	SEC24B(ENST00000265175):Arg1248Gln
SEC24B	565	Pro	576	SEC24D(ENST00000280551):Pro292Leu
SEC24B	591	Arg	603	SEC24D(ENST00000280551):Arg313His
SEC24C	291	Gly	494	SEC24D(ENST00000280551):Gly233Arg
SEC24C	354	Pro	576	SEC24D(ENST00000280551):Pro292Leu
SEC24C	375	Arg	603	SEC24D(ENST00000280551):Arg313His
SEC24C	894	Gln	1126	SEC24D(ENST00000280551):Gln832His
SEC24C	1010	Ser	1250	SEC24D(ENST00000280551):Ser948Pro
SEC24C	1040	Arg	1280	SEC24B(ENST00000265175):Arg1248Gln
SEC24C	1077	Ser	1317	SEC24D(ENST00000280551):Ser1015Phe
SEMA3A	71	Val	93	SEMA4A(ENST00000368285):Val78Met
SEMA3A	332	Ser	415	SEMA3C(ENST00000265361):Ser329Gly
SEMA3A	347	Asp	432	SEMA4A(ENST00000368285):Asp345His
SEMA3A	352	Phe	437	SEMA4A(ENST00000368285):Phe350Cys
SEMA3A	406	His	499	SEMA3D(ENST00000284136):His424Gln
SEMA3A	439	Val	532	SEMA3D(ENST00000284136):Val457Ile
SEMA3A	504	Gly	600	SEMA4A(ENST00000368285):Gly484Ala
SEMA3A	531	Arg	627	SEMA4A(ENST00000368285):Arg510Trp
SEMA3A	563	Pro	666	SEMA3D(ENST00000284136):Pro580Ser
SEMA3B	69	Val	93	SEMA4A(ENST00000368285):Val78Met
SEMA3B	80	Leu	106	SEMA3A(ENST00000265362):Leu82Arg
SEMA3B	290	Arg	364	SEMA3A(ENST00000265362):Arg290His
SEMA3B	336	Ser	415	SEMA3C(ENST00000265361):Ser329Gly
SEMA3B	351	Asp	432	SEMA4A(ENST00000368285):Asp345His
SEMA3B	356	Phe	437	SEMA4A(ENST00000368285):Phe350Cys
SEMA3B	404	Ile	493	SEMA3A(ENST00000265362):Ile400Val
SEMA3B	410	His	499	SEMA3D(ENST00000284136):His424Gln
SEMA3B	443	Val	532	SEMA3D(ENST00000284136):Val457Ile
SEMA3B	451	Asp	541	SEMA3A(ENST00000265362):Asp447Gly
SEMA3B	535	Arg	627	SEMA4A(ENST00000368285):Arg510Trp
SEMA3B	567	Pro	666	SEMA3D(ENST00000284136):Pro580Ser
SEMA3B	661	Arg	787	SEMA3E(ENST00000307792):Arg666His
SEMA3C	68	Val	93	SEMA4A(ENST00000368285):Val78Met
SEMA3C	287	Arg	364	SEMA3A(ENST00000265362):Arg290His
SEMA3C	344	Asp	432	SEMA4A(ENST00000368285):Asp345His
SEMA3C	349	Phe	437	SEMA4A(ENST00000368285):Phe350Cys
SEMA3C	404	His	499	SEMA3D(ENST00000284136):His424Gln
SEMA3C	437	Val	532	SEMA3D(ENST00000284136):Val457Ile
SEMA3C	528	Arg	627	SEMA4A(ENST00000368285):Arg510Trp
SEMA3C	560	Pro	666	SEMA3D(ENST00000284136):Pro580Ser
SEMA3D	95	Leu	106	SEMA3A(ENST00000265362):Leu82Arg
SEMA3D	307	Arg	364	SEMA3A(ENST00000265362):Arg290His
SEMA3D	349	Ser	415	SEMA3C(ENST00000265361):Ser329Gly
SEMA3D	364	Asp	432	SEMA4A(ENST00000368285):Asp345His
SEMA3D	369	Phe	437	SEMA4A(ENST00000368285):Phe350Cys
SEMA3D	418	Ile	493	SEMA3A(ENST00000265362):Ile400Val
SEMA3D	465	Asp	541	SEMA3A(ENST00000265362):Asp447Gly
SEMA3D	521	Gly	600	SEMA4A(ENST00000368285):Gly484Ala
SEMA3D	548	Arg	627	SEMA4A(ENST00000368285):Arg510Trp
SEMA3D	673	Ile	783	SEMA3A(ENST00000265362):Ile657Met
SEMA3E	72	Val	93	SEMA4A(ENST00000368285):Val78Met
SEMA3E	83	Leu	106	SEMA3A(ENST00000265362):Leu82Arg
SEMA3E	291	Arg	364	SEMA3A(ENST00000265362):Arg290His
SEMA3E	333	Ser	415	SEMA3C(ENST00000265361):Ser329Gly
SEMA3E	353	Phe	437	SEMA4A(ENST00000368285):Phe350Cys
SEMA3E	402	Ile	493	SEMA3A(ENST00000265362):Ile400Val
SEMA3E	408	His	499	SEMA3D(ENST00000284136):His424Gln
SEMA3E	441	Val	532	SEMA3D(ENST00000284136):Val457Ile
SEMA3E	449	Asp	541	SEMA3A(ENST00000265362):Asp447Gly
SEMA3E	506	Gly	600	SEMA4A(ENST00000368285):Gly484Ala
SEMA3E	533	Arg	627	SEMA4A(ENST00000368285):Arg510Trp
SEMA3E	737	Arg	885	SEMA3A(ENST00000265362):Arg730Gln
SEMA3F	71	Val	93	SEMA4A(ENST00000368285):Val78Met
SEMA3F	82	Leu	106	SEMA3A(ENST00000265362):Leu82Arg
SEMA3F	321	Arg	364	SEMA3A(ENST00000265362):Arg290His
SEMA3F	361	Ser	413	SEMA4A(ENST00000368285):Ser326Phe
SEMA3F	378	Asp	432	SEMA4A(ENST00000368285):Asp345His
SEMA3F	383	Phe	437	SEMA4A(ENST00000368285):Phe350Cys
SEMA3F	432	Ile	493	SEMA3A(ENST00000265362):Ile400Val
SEMA3F	438	His	499	SEMA3D(ENST00000284136):His424Gln
SEMA3F	471	Val	532	SEMA3D(ENST00000284136):Val457Ile
SEMA3F	562	Arg	627	SEMA4A(ENST00000368285):Arg510Trp
SEMA3F	594	Pro	666	SEMA3D(ENST00000284136):Pro580Ser
SEMA3G	83	Leu	106	SEMA3A(ENST00000265362):Leu82Arg
SEMA3G	291	Arg	364	SEMA3A(ENST00000265362):Arg290His
SEMA3G	333	Ser	415	SEMA3C(ENST00000265361):Ser329Gly
SEMA3G	348	Asp	432	SEMA4A(ENST00000368285):Asp345His
SEMA3G	353	Phe	437	SEMA4A(ENST00000368285):Phe350Cys
SEMA3G	411	His	499	SEMA3D(ENST00000284136):His424Gln
SEMA3G	444	Val	532	SEMA3D(ENST00000284136):Val457Ile
SEMA3G	452	Asp	541	SEMA3A(ENST00000265362):Asp447Gly
SEMA3G	509	Gly	600	SEMA4A(ENST00000368285):Gly484Ala
SEMA3G	536	Arg	627	SEMA4A(ENST00000368285):Arg510Trp
SEMA3G	569	Pro	666	SEMA3D(ENST00000284136):Pro580Ser
SEMA4A	395	His	499	SEMA3D(ENST00000284136):His424Gln
SEMA4A	543	Pro	666	SEMA3D(ENST00000284136):Pro580Ser
SEMA4A	711	Arg	885	SEMA3A(ENST00000265362):Arg730Gln
SEMA4B	84	Val	93	SEMA4A(ENST00000368285):Val78Met
SEMA4B	88	Glu	97	SEMA4A(ENST00000368285):Glu82Gly
SEMA4B	97	Leu	106	SEMA3A(ENST00000265362):Leu82Arg
SEMA4B	346	Ser	413	SEMA4A(ENST00000368285):Ser326Phe
SEMA4B	365	Asp	432	SEMA4A(ENST00000368285):Asp345His
SEMA4B	370	Phe	437	SEMA4A(ENST00000368285):Phe350Cys
SEMA4B	426	His	499	SEMA3D(ENST00000284136):His424Gln
SEMA4B	454	Val	532	SEMA3D(ENST00000284136):Val457Ile
SEMA4B	462	Asp	541	SEMA3A(ENST00000265362):Asp447Gly
SEMA4B	539	Arg	627	SEMA4A(ENST00000368285):Arg510Trp
SEMA4C	67	Val	93	SEMA4A(ENST00000368285):Val78Met
SEMA4C	71	Glu	97	SEMA4A(ENST00000368285):Glu82Gly
SEMA4C	282	Arg	364	SEMA3A(ENST00000265362):Arg290His
SEMA4C	341	Phe	437	SEMA4A(ENST00000368285):Phe350Cys
SEMA4C	397	His	499	SEMA3D(ENST00000284136):His424Gln
SEMA4C	428	Val	532	SEMA3D(ENST00000284136):Val457Ile
SEMA4C	487	Gly	600	SEMA4A(ENST00000368285):Gly484Ala
SEMA4C	513	Arg	627	SEMA4A(ENST00000368285):Arg510Trp
SEMA4C	704	Thr	872	SEMA3A(ENST00000265362):Thr717Ile
SEMA4D	68	Glu	97	SEMA4A(ENST00000368285):Glu82Gly
SEMA4D	278	Arg	364	SEMA3A(ENST00000265362):Arg290His
SEMA4D	337	Phe	437	SEMA4A(ENST00000368285):Phe350Cys
SEMA4D	397	His	499	SEMA3D(ENST00000284136):His424Gln
SEMA4D	437	Asp	541	SEMA3A(ENST00000265362):Asp447Gly
SEMA4D	490	Gly	600	SEMA4A(ENST00000368285):Gly484Ala
SEMA4D	516	Arg	627	SEMA4A(ENST00000368285):Arg510Trp
SEMA4F	79	Val	93	SEMA4A(ENST00000368285):Val78Met
SEMA4F	90	Leu	106	SEMA3A(ENST00000265362):Leu82Arg
SEMA4F	332	Ser	413	SEMA4A(ENST00000368285):Ser326Phe
SEMA4F	349	Asp	432	SEMA4A(ENST00000368285):Asp345His
SEMA4F	411	His	499	SEMA3D(ENST00000284136):His424Gln
SEMA4F	442	Val	532	SEMA3D(ENST00000284136):Val457Ile
SEMA4F	451	Asp	541	SEMA3A(ENST00000265362):Asp447Gly
SEMA4F	500	Gly	600	SEMA4A(ENST00000368285):Gly484Ala
SEMA4F	650	Arg	810	SEMA4A(ENST00000368285):Arg658Trp
SEMA4F	688	Arg	888	SEMA3A(ENST00000265362):Arg733His
SEMA4G	70	Val	93	SEMA4A(ENST00000368285):Val78Met
SEMA4G	291	Arg	364	SEMA3A(ENST00000265362):Arg290His
SEMA4G	348	Phe	437	SEMA4A(ENST00000368285):Phe350Cys
SEMA4G	404	His	499	SEMA3D(ENST00000284136):His424Gln
SEMA4G	435	Val	532	SEMA3D(ENST00000284136):Val457Ile
SEMA4G	444	Asp	541	SEMA3A(ENST00000265362):Asp447Gly
SEMA4G	475	Arg	578	SEMA3A(ENST00000265362):Arg484Trp
SEMA4G	495	Gly	600	SEMA4A(ENST00000368285):Gly484Ala
SEMA4G	521	Arg	627	SEMA4A(ENST00000368285):Arg510Trp
SEMA4G	713	Arg	885	SEMA3A(ENST00000265362):Arg730Gln
SERPINA1	77	Ser	172	SERPINI1(ENST00000295777):Ser49Pro
SERPINA1	80	Ser	175	SERPINI1(ENST00000295777):Ser52Arg
SERPINA1	270	Gly	385	SERPINA6(ENST00000341584):Gly259Val
SERPINA1	358	His	483	SERPINI1(ENST00000295777):His338Arg
SERPINA1	366	Glu	491	SERPIND1(ENST00000215727):Glu447Lys
SERPINA1	381	Pro	506	SERPIND1(ENST00000215727):Pro462Leu
SERPINA1	409	Met	538	SERPINA3(ENST00000467132):Met414Val
SERPINA1	410	Gly	539	SERPINI1(ENST00000295777):Gly392Arg;SERPINI1(ENST00000295777):Gly392Glu;SERPINE1(ENST00000223095):Gly397Arg
SERPINA10	82	Phe	151	SERPINA1(ENST00000448921):Phe57Leu
SERPINA10	84	Phe	153	SERPINA1(ENST00000448921):Phe59Cys
SERPINA10	88	Arg	157	SERPINA1(ENST00000448921):Arg63Cys
SERPINA10	100	Phe	171	SERPINA1(ENST00000448921):Phe76Ser
SERPINA10	101	Ser	172	SERPINA1(ENST00000448921):Ser77Phe;SERPINI1(ENST00000295777):Ser49Pro
SERPINA10	108	Ala	179	SERPINA1(ENST00000448921):Ala84Thr
SERPINA10	115	Gly	186	SERPINA1(ENST00000448921):Gly91Glu
SERPINA10	163	Gly	239	SERPINA1(ENST00000448921):Gly139Ser
SERPINA10	202	Lys	278	SERPINA1(ENST00000448921):Lys178Asn
SERPINA10	240	Gly	323	SERPINA1(ENST00000448921):Gly216Cys
SERPINA10	252	Glu	335	SERPINA1(ENST00000448921):Glu228Lys
SERPINA10	256	Phe	340	SERPINA1(ENST00000448921):Phe232Leu
SERPINA10	269	Met	353	SERPINA1(ENST00000448921):Met245Ile;SERPINA1(ENST00000448921):Met245Thr
SERPINA10	273	Gly	358	SERPINA1(ENST00000448921):Gly249Arg
SERPINA10	275	Phe	360	SERPINA1(ENST00000448921):Phe251Cys
SERPINA10	294	Gly	385	SERPINA6(ENST00000341584):Gly259Val
SERPINA10	297	Thr	388	SERPINA1(ENST00000448921):Thr273Ala
SERPINA10	302	Leu	394	SERPINA1(ENST00000448921):Leu278Pro
SERPINA10	312	Leu	405	SERPINA1(ENST00000448921):Leu287Pro
SERPINA10	313	Glu	406	SERPINA1(ENST00000448921):Glu288Val
SERPINA10	317	Thr	410	SERPINA1(ENST00000448921):Thr292Ile
SERPINA10	319	Asp	412	SERPINA1(ENST00000448921):Asp294Asn
SERPINA10	391	Asp	490	SERPINA1(ENST00000448921):Asp365Asn
SERPINA10	392	Glu	491	SERPINA1(ENST00000448921):Glu366Lys;SERPIND1(ENST00000215727):Glu447Lys
SERPINA10	419	Pro	522	SERPINA1(ENST00000448921):Pro393Leu;SERPINA1(ENST00000448921):Pro393Ser
SERPINA10	436	Gly	539	SERPINI1(ENST00000295777):Gly392Arg;SERPINI1(ENST00000295777):Gly392Glu;SERPINE1(ENST00000223095):Gly397Arg
SERPINA10	441	Pro	559	SERPINA1(ENST00000448921):Pro415His
SERPINA11	57	Phe	151	SERPINA1(ENST00000448921):Phe57Leu
SERPINA11	65	Leu	159	SERPINA1(ENST00000448921):Leu65Pro
SERPINA11	73	Ile	169	SERPINA1(ENST00000448921):Ile74Asn
SERPINA11	75	Phe	171	SERPINA1(ENST00000448921):Phe76Ser
SERPINA11	76	Ser	172	SERPINA1(ENST00000448921):Ser77Phe;SERPINI1(ENST00000295777):Ser49Pro
SERPINA11	79	Ser	175	SERPINI1(ENST00000295777):Ser52Arg
SERPINA11	90	Gly	186	SERPINA1(ENST00000448921):Gly91Glu
SERPINA11	106	Asn	202	SERPINA1(ENST00000448921):Asn107Lys
SERPINA11	108	Thr	209	SERPINA1(ENST00000448921):Thr109Met
SERPINA11	115	Ile	216	SERPINA1(ENST00000448921):Ile116Asn
SERPINA11	138	Gly	239	SERPINA1(ENST00000448921):Gly139Ser
SERPINA11	232	Phe	340	SERPINA1(ENST00000448921):Phe232Leu
SERPINA11	234	Val	342	SERPINA1(ENST00000448921):Val234Glu
SERPINA11	245	Met	353	SERPINA1(ENST00000448921):Met245Ile;SERPINA1(ENST00000448921):Met245Thr
SERPINA11	270	Gly	385	SERPINA6(ENST00000341584):Gly259Val
SERPINA11	278	Leu	394	SERPINA1(ENST00000448921):Leu278Pro
SERPINA11	280	Asp	396	SERPINA1(ENST00000448921):Asp280Val
SERPINA11	283	Lys	401	SERPINA1(ENST00000448921):Lys283Ile
SERPINA11	288	Glu	406	SERPINA1(ENST00000448921):Glu288Val
SERPINA11	344	Gly	468	SERPINA1(ENST00000448921):Gly344Arg
SERPINA11	358	His	483	SERPINA1(ENST00000448921):His358Gln;SERPINA1(ENST00000448921):His358Arg;SERPINA1(ENST00000448921):His358Asp;SERPINI1(ENST00000295777):His338Arg
SERPINA11	360	Ala	485	SERPINA1(ENST00000448921):Ala360Pro;SERPINA1(ENST00000448921):Ala360Thr
SERPINA11	366	Glu	491	SERPINA1(ENST00000448921):Glu366Lys;SERPIND1(ENST00000215727):Glu447Lys
SERPINA11	381	Pro	506	SERPIND1(ENST00000215727):Pro462Leu
SERPINA11	397	Pro	522	SERPINA1(ENST00000448921):Pro393Leu;SERPINA1(ENST00000448921):Pro393Ser
SERPINA11	414	Gly	539	SERPINI1(ENST00000295777):Gly392Arg;SERPINI1(ENST00000295777):Gly392Glu;SERPINE1(ENST00000223095):Gly397Arg
SERPINA11	419	Pro	559	SERPINA1(ENST00000448921):Pro415His
SERPINA12	57	Phe	153	SERPINA1(ENST00000448921):Phe59Cys
SERPINA12	63	Leu	159	SERPINA1(ENST00000448921):Leu65Pro
SERPINA12	72	Ile	169	SERPINA1(ENST00000448921):Ile74Asn
SERPINA12	75	Ser	172	SERPINA1(ENST00000448921):Ser77Phe;SERPINI1(ENST00000295777):Ser49Pro
SERPINA12	77	Leu	174	SERPINA3(ENST00000467132):Leu78Pro
SERPINA12	78	Ser	175	SERPINI1(ENST00000295777):Ser52Arg
SERPINA12	82	Ala	179	SERPINA1(ENST00000448921):Ala84Thr
SERPINA12	89	Gly	186	SERPINA1(ENST00000448921):Gly91Glu
SERPINA12	97	Glu	194	SERPINA1(ENST00000448921):Glu99Val
SERPINA12	125	Gln	229	SERPINA1(ENST00000448921):Gln129Pro
SERPINA12	135	Gly	239	SERPINA1(ENST00000448921):Gly139Ser
SERPINA12	228	Phe	340	SERPINA1(ENST00000448921):Phe232Leu
SERPINA12	241	Met	353	SERPINA1(ENST00000448921):Met245Ile;SERPINA1(ENST00000448921):Met245Thr
SERPINA12	243	Arg	355	SERPINA1(ENST00000448921):Arg247Cys
SERPINA12	245	Gly	358	SERPINA1(ENST00000448921):Gly249Arg
SERPINA12	269	Thr	388	SERPINA1(ENST00000448921):Thr273Ala
SERPINA12	274	Leu	394	SERPINA1(ENST00000448921):Leu278Pro
SERPINA12	276	Asp	396	SERPINA1(ENST00000448921):Asp280Val
SERPINA12	279	Lys	401	SERPINA1(ENST00000448921):Lys283Ile
SERPINA12	283	Leu	405	SERPINA1(ENST00000448921):Leu287Pro
SERPINA12	284	Glu	406	SERPINA1(ENST00000448921):Glu288Val
SERPINA12	290	Asp	412	SERPINA1(ENST00000448921):Asp294Asn
SERPINA12	348	Lys	477	SERPINA1(ENST00000448921):Lys352Glu
SERPINA12	353	Val	482	SERPINA1(ENST00000448921):Val357Met
SERPINA12	354	His	483	SERPINA1(ENST00000448921):His358Gln;SERPINA1(ENST00000448921):His358Arg;SERPINA1(ENST00000448921):His358Asp;SERPINI1(ENST00000295777):His338Arg
SERPINA12	356	Ala	485	SERPINA1(ENST00000448921):Ala360Pro;SERPINA1(ENST00000448921):Ala360Thr
SERPINA12	361	Asp	490	SERPINA1(ENST00000448921):Asp365Asn
SERPINA12	362	Glu	491	SERPINA1(ENST00000448921):Glu366Lys;SERPIND1(ENST00000215727):Glu447Lys
SERPINA12	377	Pro	506	SERPIND1(ENST00000215727):Pro462Leu
SERPINA12	378	Met	507	SERPINA1(ENST00000448921):Met382Arg
SERPINA12	388	Lys	521	SERPINA1(ENST00000448921):Lys392Glu
SERPINA12	389	Pro	522	SERPINA1(ENST00000448921):Pro393Leu;SERPINA1(ENST00000448921):Pro393Ser
SERPINA12	406	Gly	539	SERPINI1(ENST00000295777):Gly392Arg;SERPINI1(ENST00000295777):Gly392Glu;SERPINE1(ENST00000223095):Gly397Arg
SERPINA12	411	Pro	559	SERPINA1(ENST00000448921):Pro415His
SERPINA3	56	Phe	151	SERPINA1(ENST00000448921):Phe57Leu
SERPINA3	58	Phe	153	SERPINA1(ENST00000448921):Phe59Cys
SERPINA3	64	Leu	159	SERPINA1(ENST00000448921):Leu65Pro
SERPINA3	75	Phe	171	SERPINA1(ENST00000448921):Phe76Ser
SERPINA3	76	Ser	172	SERPINA1(ENST00000448921):Ser77Phe;SERPINI1(ENST00000295777):Ser49Pro
SERPINA3	79	Ser	175	SERPINI1(ENST00000295777):Ser52Arg
SERPINA3	83	Ala	179	SERPINA1(ENST00000448921):Ala84Thr
SERPINA3	90	Gly	186	SERPINA1(ENST00000448921):Gly91Glu
SERPINA3	98	Glu	194	SERPINA1(ENST00000448921):Glu99Val
SERPINA3	106	Asn	202	SERPINA1(ENST00000448921):Asn107Lys
SERPINA3	108	Thr	209	SERPINA1(ENST00000448921):Thr109Met
SERPINA3	115	Ile	216	SERPINA1(ENST00000448921):Ile116Asn
SERPINA3	128	Gln	229	SERPINA1(ENST00000448921):Gln129Pro
SERPINA3	138	Gly	239	SERPINA1(ENST00000448921):Gly139Ser
SERPINA3	149	Leu	250	SERPINA1(ENST00000448921):Leu150Arg
SERPINA3	177	Lys	278	SERPINA1(ENST00000448921):Lys178Asn
SERPINA3	186	Asn	287	SERPINI1(ENST00000295777):Asn157Ser
SERPINA3	197	Lys	298	SERPINA1(ENST00000448921):Lys198Glu
SERPINA3	231	Phe	340	SERPINA1(ENST00000448921):Phe232Leu
SERPINA3	244	Met	353	SERPINA1(ENST00000448921):Met245Ile;SERPINA1(ENST00000448921):Met245Thr
SERPINA3	270	Gly	385	SERPINA6(ENST00000341584):Gly259Val
SERPINA3	278	Leu	394	SERPINA1(ENST00000448921):Leu278Pro
SERPINA3	280	Asp	396	SERPINA1(ENST00000448921):Asp280Val
SERPINA3	283	Lys	401	SERPINA1(ENST00000448921):Lys283Ile
SERPINA3	288	Glu	406	SERPINA1(ENST00000448921):Glu288Val
SERPINA3	345	Gly	468	SERPINA1(ENST00000448921):Gly344Arg
SERPINA3	358	Val	482	SERPINA1(ENST00000448921):Val357Met
SERPINA3	359	His	483	SERPINA1(ENST00000448921):His358Gln;SERPINA1(ENST00000448921):His358Arg;SERPINA1(ENST00000448921):His358Asp;SERPINI1(ENST00000295777):His338Arg
SERPINA3	361	Ala	485	SERPINA1(ENST00000448921):Ala360Pro;SERPINA1(ENST00000448921):Ala360Thr
SERPINA3	367	Glu	491	SERPINA1(ENST00000448921):Glu366Lys;SERPIND1(ENST00000215727):Glu447Lys
SERPINA3	398	Pro	522	SERPINA1(ENST00000448921):Pro393Leu;SERPINA1(ENST00000448921):Pro393Ser
SERPINA3	414	Met	538	SERPINA1(ENST00000448921):Met409Thr
SERPINA3	420	Pro	559	SERPINA1(ENST00000448921):Pro415His
SERPINA4	58	Phe	151	SERPINA1(ENST00000448921):Phe57Leu
SERPINA4	60	Phe	153	SERPINA1(ENST00000448921):Phe59Cys
SERPINA4	75	Ile	169	SERPINA1(ENST00000448921):Ile74Asn
SERPINA4	77	Phe	171	SERPINA1(ENST00000448921):Phe76Ser
SERPINA4	78	Ser	172	SERPINA1(ENST00000448921):Ser77Phe;SERPINI1(ENST00000295777):Ser49Pro
SERPINA4	80	Leu	174	SERPINA3(ENST00000467132):Leu78Pro
SERPINA4	81	Ser	175	SERPINI1(ENST00000295777):Ser52Arg
SERPINA4	85	Ala	179	SERPINA1(ENST00000448921):Ala84Thr
SERPINA4	92	Gly	186	SERPINA1(ENST00000448921):Gly91Glu
SERPINA4	108	Asn	202	SERPINA1(ENST00000448921):Asn107Lys
SERPINA4	110	Thr	209	SERPINA1(ENST00000448921):Thr109Met
SERPINA4	140	Gly	239	SERPINA1(ENST00000448921):Gly139Ser
SERPINA4	233	Phe	340	SERPINA1(ENST00000448921):Phe232Leu
SERPINA4	235	Val	342	SERPINA1(ENST00000448921):Val234Glu
SERPINA4	246	Met	353	SERPINA1(ENST00000448921):Met245Ile;SERPINA1(ENST00000448921):Met245Thr
SERPINA4	272	Gly	385	SERPINA6(ENST00000341584):Gly259Val
SERPINA4	275	Thr	388	SERPINA1(ENST00000448921):Thr273Ala
SERPINA4	280	Leu	394	SERPINA1(ENST00000448921):Leu278Pro
SERPINA4	285	Lys	401	SERPINA1(ENST00000448921):Lys283Ile
SERPINA4	290	Glu	406	SERPINA1(ENST00000448921):Glu288Val
SERPINA4	294	Thr	410	SERPINA1(ENST00000448921):Thr292Ile
SERPINA4	350	Gly	468	SERPINA1(ENST00000448921):Gly344Arg
SERPINA4	364	His	483	SERPINA1(ENST00000448921):His358Gln;SERPINA1(ENST00000448921):His358Arg;SERPINA1(ENST00000448921):His358Asp;SERPINI1(ENST00000295777):His338Arg
SERPINA4	366	Ala	485	SERPINA1(ENST00000448921):Ala360Pro;SERPINA1(ENST00000448921):Ala360Thr
SERPINA4	371	Asp	490	SERPINA1(ENST00000448921):Asp365Asn
SERPINA4	372	Glu	491	SERPINA1(ENST00000448921):Glu366Lys;SERPIND1(ENST00000215727):Glu447Lys
SERPINA4	402	Pro	522	SERPINA1(ENST00000448921):Pro393Leu;SERPINA1(ENST00000448921):Pro393Ser
SERPINA4	419	Gly	539	SERPINI1(ENST00000295777):Gly392Arg;SERPINI1(ENST00000295777):Gly392Glu;SERPINE1(ENST00000223095):Gly397Arg
SERPINA4	424	Pro	559	SERPINA1(ENST00000448921):Pro415His
SERPINA5	48	Phe	151	SERPINA1(ENST00000448921):Phe57Leu
SERPINA5	50	Phe	153	SERPINA1(ENST00000448921):Phe59Cys
SERPINA5	54	Arg	157	SERPINA1(ENST00000448921):Arg63Cys
SERPINA5	56	Leu	159	SERPINA1(ENST00000448921):Leu65Pro
SERPINA5	65	Ile	169	SERPINA1(ENST00000448921):Ile74Asn
SERPINA5	67	Phe	171	SERPINA1(ENST00000448921):Phe76Ser
SERPINA5	68	Ser	172	SERPINA1(ENST00000448921):Ser77Phe;SERPINI1(ENST00000295777):Ser49Pro
SERPINA5	71	Ser	175	SERPINI1(ENST00000295777):Ser52Arg
SERPINA5	82	Gly	186	SERPINA1(ENST00000448921):Gly91Glu
SERPINA5	98	Asn	202	SERPINA1(ENST00000448921):Asn107Lys
SERPINA5	120	Gln	229	SERPINA1(ENST00000448921):Gln129Pro
SERPINA5	130	Gly	239	SERPINA1(ENST00000448921):Gly139Ser
SERPINA5	141	Leu	250	SERPINA1(ENST00000448921):Leu150Arg
SERPINA5	189	Lys	298	SERPINA1(ENST00000448921):Lys198Glu
SERPINA5	223	Phe	340	SERPINA1(ENST00000448921):Phe232Leu
SERPINA5	225	Val	342	SERPINA1(ENST00000448921):Val234Glu
SERPINA5	236	Met	353	SERPINA1(ENST00000448921):Met245Ile;SERPINA1(ENST00000448921):Met245Thr
SERPINA5	238	Arg	355	SERPINA1(ENST00000448921):Arg247Cys
SERPINA5	261	Gly	385	SERPINA6(ENST00000341584):Gly259Val
SERPINA5	264	Thr	388	SERPINA1(ENST00000448921):Thr273Ala
SERPINA5	269	Leu	394	SERPINA1(ENST00000448921):Leu278Pro
SERPINA5	274	Lys	401	SERPINA1(ENST00000448921):Lys283Ile
SERPINA5	279	Glu	406	SERPINA1(ENST00000448921):Glu288Val
SERPINA5	335	Gly	468	SERPINA1(ENST00000448921):Gly344Arg
SERPINA5	348	Val	482	SERPINA1(ENST00000448921):Val357Met
SERPINA5	349	His	483	SERPINA1(ENST00000448921):His358Gln;SERPINA1(ENST00000448921):His358Arg;SERPINA1(ENST00000448921):His358Asp;SERPINI1(ENST00000295777):His338Arg
SERPINA5	351	Ala	485	SERPINA1(ENST00000448921):Ala360Pro;SERPINA1(ENST00000448921):Ala360Thr
SERPINA5	356	Asp	490	SERPINA1(ENST00000448921):Asp365Asn
SERPINA5	357	Glu	491	SERPINA1(ENST00000448921):Glu366Lys;SERPIND1(ENST00000215727):Glu447Lys
SERPINA5	387	Pro	522	SERPINA1(ENST00000448921):Pro393Leu;SERPINA1(ENST00000448921):Pro393Ser
SERPINA5	394	Asp	529	SERPINA6(ENST00000341584):Asp389Asn
SERPINA5	401	Gly	539	SERPINI1(ENST00000295777):Gly392Arg;SERPINI1(ENST00000295777):Gly392Glu;SERPINE1(ENST00000223095):Gly397Arg
SERPINA5	406	Pro	559	SERPINA1(ENST00000448921):Pro415His
SERPINA6	46	Phe	151	SERPINA1(ENST00000448921):Phe57Leu
SERPINA6	48	Phe	153	SERPINA1(ENST00000448921):Phe59Cys
SERPINA6	54	Leu	159	SERPINA1(ENST00000448921):Leu65Pro
SERPINA6	63	Ile	169	SERPINA1(ENST00000448921):Ile74Asn
SERPINA6	66	Ser	172	SERPINA1(ENST00000448921):Ser77Phe;SERPINI1(ENST00000295777):Ser49Pro
SERPINA6	69	Ser	175	SERPINI1(ENST00000295777):Ser52Arg
SERPINA6	73	Ala	179	SERPINA1(ENST00000448921):Ala84Thr
SERPINA6	80	Gly	186	SERPINA1(ENST00000448921):Gly91Glu
SERPINA6	81	Thr	187	SERPINA1(ENST00000448921):Thr92Ile
SERPINA6	96	Asn	202	SERPINA1(ENST00000448921):Asn107Lys
SERPINA6	98	Thr	209	SERPINA1(ENST00000448921):Thr109Met
SERPINA6	105	Ile	216	SERPINA1(ENST00000448921):Ile116Asn
SERPINA6	128	Gly	239	SERPINA1(ENST00000448921):Gly139Ser
SERPINA6	139	Leu	250	SERPINA1(ENST00000448921):Leu150Arg
SERPINA6	176	Asn	287	SERPINI1(ENST00000295777):Asn157Ser
SERPINA6	205	Gly	323	SERPINA1(ENST00000448921):Gly216Cys
SERPINA6	221	Phe	340	SERPINA1(ENST00000448921):Phe232Leu
SERPINA6	223	Val	342	SERPINA1(ENST00000448921):Val234Glu
SERPINA6	234	Met	353	SERPINA1(ENST00000448921):Met245Ile;SERPINA1(ENST00000448921):Met245Thr
SERPINA6	262	Thr	388	SERPINA1(ENST00000448921):Thr273Ala
SERPINA6	267	Leu	394	SERPINA1(ENST00000448921):Leu278Pro
SERPINA6	269	Asp	396	SERPINA1(ENST00000448921):Asp280Val
SERPINA6	272	Lys	401	SERPINA1(ENST00000448921):Lys283Ile
SERPINA6	283	Asp	412	SERPINA1(ENST00000448921):Asp294Asn
SERPINA6	341	Lys	477	SERPINA1(ENST00000448921):Lys352Glu
SERPINA6	346	Val	482	SERPINA1(ENST00000448921):Val357Met
SERPINA6	347	His	483	SERPINA1(ENST00000448921):His358Gln;SERPINA1(ENST00000448921):His358Arg;SERPINA1(ENST00000448921):His358Asp;SERPINI1(ENST00000295777):His338Arg
SERPINA6	349	Ala	485	SERPINA1(ENST00000448921):Ala360Pro;SERPINA1(ENST00000448921):Ala360Thr
SERPINA6	355	Glu	491	SERPINA1(ENST00000448921):Glu366Lys;SERPIND1(ENST00000215727):Glu447Lys
SERPINA6	362	Gly	498	SERPINA1(ENST00000448921):Gly373Arg
SERPINA6	382	Pro	522	SERPINA1(ENST00000448921):Pro393Leu;SERPINA1(ENST00000448921):Pro393Ser
SERPINA6	404	Pro	559	SERPINA1(ENST00000448921):Pro415His
SERPINA7	49	Phe	151	SERPINA1(ENST00000448921):Phe57Leu
SERPINA7	51	Phe	153	SERPINA1(ENST00000448921):Phe59Cys
SERPINA7	55	Arg	157	SERPINA1(ENST00000448921):Arg63Cys
SERPINA7	66	Ile	169	SERPINA1(ENST00000448921):Ile74Asn
SERPINA7	68	Phe	171	SERPINA1(ENST00000448921):Phe76Ser
SERPINA7	69	Ser	172	SERPINA1(ENST00000448921):Ser77Phe;SERPINI1(ENST00000295777):Ser49Pro
SERPINA7	72	Ser	175	SERPINI1(ENST00000295777):Ser52Arg
SERPINA7	76	Ala	179	SERPINA1(ENST00000448921):Ala84Thr
SERPINA7	83	Gly	186	SERPINA1(ENST00000448921):Gly91Glu
SERPINA7	91	Glu	194	SERPINA1(ENST00000448921):Glu99Val
SERPINA7	99	Asn	202	SERPINA1(ENST00000448921):Asn107Lys
SERPINA7	101	Thr	209	SERPINA1(ENST00000448921):Thr109Met
SERPINA7	108	Ile	216	SERPINA1(ENST00000448921):Ile116Asn
SERPINA7	131	Gly	239	SERPINA1(ENST00000448921):Gly139Ser
SERPINA7	170	Lys	278	SERPINA1(ENST00000448921):Lys178Asn
SERPINA7	178	Glu	286	SERPINA1(ENST00000448921):Glu186Gly
SERPINA7	220	Glu	335	SERPINA1(ENST00000448921):Glu228Lys
SERPINA7	225	Phe	340	SERPINA1(ENST00000448921):Phe232Leu
SERPINA7	238	Met	353	SERPINA1(ENST00000448921):Met245Ile;SERPINA1(ENST00000448921):Met245Thr
SERPINA7	271	Leu	394	SERPINA1(ENST00000448921):Leu278Pro
SERPINA7	281	Glu	406	SERPINA1(ENST00000448921):Glu288Val
SERPINA7	337	Gly	468	SERPINA1(ENST00000448921):Gly344Arg
SERPINA7	345	Lys	477	SERPINA1(ENST00000448921):Lys352Glu
SERPINA7	351	His	483	SERPINA1(ENST00000448921):His358Gln;SERPINA1(ENST00000448921):His358Arg;SERPINA1(ENST00000448921):His358Asp;SERPINI1(ENST00000295777):His338Arg
SERPINA7	353	Ala	485	SERPINA1(ENST00000448921):Ala360Pro;SERPINA1(ENST00000448921):Ala360Thr
SERPINA7	359	Glu	491	SERPINA1(ENST00000448921):Glu366Lys;SERPIND1(ENST00000215727):Glu447Lys
SERPINA7	407	Gly	539	SERPINI1(ENST00000295777):Gly392Arg;SERPINI1(ENST00000295777):Gly392Glu;SERPINE1(ENST00000223095):Gly397Arg
SERPINA7	412	Pro	559	SERPINA1(ENST00000448921):Pro415His
SERPINA9	69	Phe	151	SERPINA1(ENST00000448921):Phe57Leu
SERPINA9	71	Phe	153	SERPINA1(ENST00000448921):Phe59Cys
SERPINA9	75	Arg	157	SERPINA1(ENST00000448921):Arg63Cys
SERPINA9	77	Leu	159	SERPINA1(ENST00000448921):Leu65Pro
SERPINA9	86	Ile	169	SERPINA1(ENST00000448921):Ile74Asn
SERPINA9	88	Phe	171	SERPINA1(ENST00000448921):Phe76Ser
SERPINA9	89	Ser	172	SERPINA1(ENST00000448921):Ser77Phe;SERPINI1(ENST00000295777):Ser49Pro
SERPINA9	92	Ser	175	SERPINI1(ENST00000295777):Ser52Arg
SERPINA9	103	Gly	186	SERPINA1(ENST00000448921):Gly91Glu
SERPINA9	119	Asn	202	SERPINA1(ENST00000448921):Asn107Lys
SERPINA9	121	Thr	209	SERPINA1(ENST00000448921):Thr109Met
SERPINA9	128	Ile	216	SERPINA1(ENST00000448921):Ile116Asn
SERPINA9	151	Gly	239	SERPINA1(ENST00000448921):Gly139Ser
SERPINA9	162	Leu	250	SERPINA1(ENST00000448921):Leu150Arg
SERPINA9	245	Phe	340	SERPINA1(ENST00000448921):Phe232Leu
SERPINA9	247	Val	342	SERPINA1(ENST00000448921):Val234Glu
SERPINA9	258	Met	353	SERPINA1(ENST00000448921):Met245Ile;SERPINA1(ENST00000448921):Met245Thr
SERPINA9	264	Phe	360	SERPINA1(ENST00000448921):Phe251Cys
SERPINA9	283	Gly	385	SERPINA6(ENST00000341584):Gly259Val
SERPINA9	291	Leu	394	SERPINA1(ENST00000448921):Leu278Pro
SERPINA9	296	Lys	401	SERPINA1(ENST00000448921):Lys283Ile
SERPINA9	300	Leu	405	SERPINA1(ENST00000448921):Leu287Pro
SERPINA9	301	Glu	406	SERPINA1(ENST00000448921):Glu288Val
SERPINA9	357	Gly	468	SERPINA1(ENST00000448921):Gly344Arg
SERPINA9	371	His	483	SERPINA1(ENST00000448921):His358Gln;SERPINA1(ENST00000448921):His358Arg;SERPINA1(ENST00000448921):His358Asp;SERPINI1(ENST00000295777):His338Arg
SERPINA9	373	Ala	485	SERPINA1(ENST00000448921):Ala360Pro;SERPINA1(ENST00000448921):Ala360Thr
SERPINA9	379	Glu	491	SERPINA1(ENST00000448921):Glu366Lys;SERPIND1(ENST00000215727):Glu447Lys
SERPINA9	427	Gly	539	SERPINI1(ENST00000295777):Gly392Arg;SERPINI1(ENST00000295777):Gly392Glu;SERPINE1(ENST00000223095):Gly397Arg
SERPINA9	432	Pro	559	SERPINA1(ENST00000448921):Pro415His
SERPINB1	8	Asn	87	SERPINC1(ENST00000367698):Asn87Asp
SERPINB1	10	Arg	89	SERPINC1(ENST00000367698):Arg89Cys
SERPINB1	11	Phe	90	SERPINC1(ENST00000367698):Phe90Leu
SERPINB1	12	Ala	91	SERPINC1(ENST00000367698):Ala91Val
SERPINB1	19	Leu	98	SERPINC1(ENST00000367698):Leu98Pro
SERPINB1	32	Pro	112	SERPINC1(ENST00000367698):Pro112Arg;SERPINC1(ENST00000367698):Pro112Ser;SERPINC1(ENST00000367698):Pro112Thr
SERPINB1	34	Ser	114	SERPINC1(ENST00000367698):Ser114Arg;SERPINC1(ENST00000367698):Ser114Asn
SERPINB1	36	Ser	116	SERPINC1(ENST00000367698):Ser116Phe
SERPINB1	38	Ala	118	SERPINC1(ENST00000367698):Ala118Asp;SERPINC1(ENST00000367698):Ala118Pro
SERPINB1	41	Met	121	SERPINC1(ENST00000367698):Met121Lys
SERPINB1	45	Gly	125	SERPINC1(ENST00000367698):Gly125Cys
SERPINB1	50	Thr	130	SERPINC1(ENST00000367698):Thr130Ile
SERPINB1	53	Gln	133	SERPINC1(ENST00000367698):Gln133Lys
SERPINB1	67	His	193	SERPINC1(ENST00000367698):His152Pro;SERPINC1(ENST00000367698):His152Tyr
SERPINB1	70	Phe	196	SERPINC1(ENST00000367698):Phe155Cys
SERPINB1	73	Leu	199	SERPINC1(ENST00000367698):Leu158Pro
SERPINB1	92	Leu	219	SERPINC1(ENST00000367698):Leu178His
SERPINB1	94	Gly	221	SERPINC1(ENST00000367698):Gly180Glu
SERPINB1	112	Tyr	239	SERPINC1(ENST00000367698):Tyr198Cys;SERPINC1(ENST00000367698):Tyr198His
SERPINB1	133	Asn	260	SERPINC1(ENST00000367698):Asn219Lys;SERPINC1(ENST00000367698):Asn219Asp
SERPINB1	135	Trp	262	SERPINC1(ENST00000367698):Trp221Ser
SERPINB1	142	Gly	269	SERPINC1(ENST00000367698):Gly228Val;SERPINB7(ENST00000398019):Gly152Val
SERPINB1	157	Thr	284	SERPINC1(ENST00000367698):Thr243Ile
SERPINB1	159	Leu	286	SERPINC1(ENST00000367698):Leu245Pro
SERPINB1	160	Val	287	SERPINC1(ENST00000367698):Val246Glu
SERPINB1	165	Ile	292	SERPINC1(ENST00000367698):Ile251Thr
SERPINB1	168	Lys	295	SERPINC1(ENST00000367698):Lys254Asn
SERPINB1	171	Trp	298	SERPINC1(ENST00000367698):Trp257Cys;SERPINC1(ENST00000367698):Trp257Arg
SERPINB1	175	Phe	302	SERPINC1(ENST00000367698):Phe261Leu
SERPINB1	185	Phe	312	SERPINC1(ENST00000367698):Phe271Leu
SERPINB1	197	Met	324	SERPINC1(ENST00000367698):Met283Ile;SERPINC1(ENST00000367698):Met283Val
SERPINB1	198	Met	325	SERPINC1(ENST00000367698):Met284Arg
SERPINB1	200	Gln	327	SERPINC1(ENST00000367698):Gln286Pro
SERPINB1	206	Tyr	333	SERPINC1(ENST00000367698):Tyr292Cys
SERPINB1	217	Leu	344	SERPINC1(ENST00000367698):Leu302Pro
SERPINB1	220	Pro	347	SERPINC1(ENST00000367698):Pro305His
SERPINB1	232	Leu	359	SERPINC1(ENST00000367698):Leu317Ser
SERPINB1	233	Pro	360	SERPINC1(ENST00000367698):Pro318Leu
SERPINB1	274	Pro	401	SERPINC1(ENST00000367698):Pro353His;SERPINC1(ENST00000367698):Pro353Ser;SERPINC1(ENST00000367698):Pro353Ala;SERPINB7(ENST00000398019):Pro277Leu
SERPINB1	295	Asp	422	SERPINC1(ENST00000367698):Asp374Gly
SERPINB1	306	Gly	433	SERPINC1(ENST00000367698):Gly385Ser
SERPINB1	316	Ser	445	SERPINC1(ENST00000367698):Ser397Leu;SERPINC1(ENST00000367698):Ser397Pro
SERPINB1	320	His	449	SERPINC1(ENST00000367698):His401Tyr
SERPINB1	333	Ala	462	SERPINC1(ENST00000367698):Ala414Thr
SERPINB1	335	Ala	464	SERPINC1(ENST00000367698):Ala416Ser;SERPINC1(ENST00000367698):Ala416Pro
SERPINB1	338	Ala	467	SERPINC1(ENST00000367698):Ala419Val
SERPINB1	340	Ile	470	SERPINC1(ENST00000367698):Ile422Thr
SERPINB1	352	Phe	482	SERPINC1(ENST00000367698):Phe434Leu;SERPINC1(ENST00000367698):Phe434Cys;SERPINC1(ENST00000367698):Phe434Ser
SERPINB1	354	Ala	484	SERPINC1(ENST00000367698):Ala436Gly;SERPINC1(ENST00000367698):Ala436Thr
SERPINB1	357	Pro	487	SERPINC1(ENST00000367698):Pro439Leu;SERPINC1(ENST00000367698):Pro439Ala;SERPINC1(ENST00000367698):Pro439Thr
SERPINB1	358	Phe	488	SERPINC1(ENST00000367698):Phe440Ser
SERPINB1	359	Leu	489	SERPINC1(ENST00000367698):Leu441Pro
SERPINB1	374	Gly	504	SERPINC1(ENST00000367698):Gly456Arg
SERPINB1	375	Arg	505	SERPINC1(ENST00000367698):Arg457Thr
SERPINB1	379	Pro	509	SERPINC1(ENST00000367698):Pro461Leu;SERPINC1(ENST00000367698):Pro461Ser;SERPINC1(ENST00000367698):Pro461Thr
SERPINB10	11	Phe	90	SERPINC1(ENST00000367698):Phe90Leu
SERPINB10	12	Ala	91	SERPINC1(ENST00000367698):Ala91Val
SERPINB10	19	Leu	98	SERPINC1(ENST00000367698):Leu98Pro
SERPINB10	34	Ser	114	SERPINC1(ENST00000367698):Ser114Arg;SERPINC1(ENST00000367698):Ser114Asn
SERPINB10	36	Ser	116	SERPINC1(ENST00000367698):Ser116Phe
SERPINB10	37	Thr	117	SERPINC1(ENST00000367698):Thr117Met;SERPINC1(ENST00000367698):Thr117Lys
SERPINB10	45	Gly	125	SERPINC1(ENST00000367698):Gly125Cys
SERPINB10	46	Ala	126	SERPINC1(ENST00000367698):Ala126Val;SERPINC1(ENST00000367698):Ala126Asp
SERPINB10	50	Thr	130	SERPINC1(ENST00000367698):Thr130Ile
SERPINB10	53	Gln	133	SERPINC1(ENST00000367698):Gln133Lys
SERPINB10	88	Ile	192	SERPINC1(ENST00000367698):Ile151Ser;SERPINC1(ENST00000367698):Ile151Phe
SERPINB10	89	His	193	SERPINC1(ENST00000367698):His152Pro;SERPINC1(ENST00000367698):His152Tyr
SERPINB10	92	Phe	196	SERPINC1(ENST00000367698):Phe155Cys
SERPINB10	95	Leu	199	SERPINC1(ENST00000367698):Leu158Pro
SERPINB10	103	Asn	208	SERPINC1(ENST00000367698):Asn167Thr
SERPINB10	116	Gly	221	SERPINC1(ENST00000367698):Gly180Glu
SERPINB10	126	Tyr	231	SERPINC1(ENST00000367698):Tyr190Cys;SERPINC1(ENST00000367698):Tyr190Ser
SERPINB10	145	Glu	250	SERPINC1(ENST00000367698):Glu209Gly
SERPINB10	155	Asn	260	SERPINC1(ENST00000367698):Asn219Lys;SERPINC1(ENST00000367698):Asn219Asp
SERPINB10	157	Trp	262	SERPINC1(ENST00000367698):Trp221Ser
SERPINB10	164	Gly	269	SERPINC1(ENST00000367698):Gly228Val;SERPINB7(ENST00000398019):Gly152Val
SERPINB10	179	Thr	284	SERPINC1(ENST00000367698):Thr243Ile
SERPINB10	190	Lys	295	SERPINC1(ENST00000367698):Lys254Asn
SERPINB10	193	Trp	298	SERPINC1(ENST00000367698):Trp257Cys;SERPINC1(ENST00000367698):Trp257Arg
SERPINB10	197	Phe	302	SERPINC1(ENST00000367698):Phe261Leu
SERPINB10	207	Phe	312	SERPINC1(ENST00000367698):Phe271Leu
SERPINB10	219	Met	324	SERPINC1(ENST00000367698):Met283Ile;SERPINC1(ENST00000367698):Met283Val
SERPINB10	220	Met	325	SERPINC1(ENST00000367698):Met284Arg
SERPINB10	239	Leu	344	SERPINC1(ENST00000367698):Leu302Pro
SERPINB10	254	Leu	359	SERPINC1(ENST00000367698):Leu317Ser
SERPINB10	255	Pro	360	SERPINC1(ENST00000367698):Pro318Leu
SERPINB10	292	Pro	401	SERPINC1(ENST00000367698):Pro353His;SERPINC1(ENST00000367698):Pro353Ser;SERPINC1(ENST00000367698):Pro353Ala;SERPINB7(ENST00000398019):Pro277Leu
SERPINB10	313	Asp	422	SERPINC1(ENST00000367698):Asp374Gly
SERPINB10	324	Gly	433	SERPINC1(ENST00000367698):Gly385Ser
SERPINB10	334	Ser	445	SERPINC1(ENST00000367698):Ser397Leu;SERPINC1(ENST00000367698):Ser397Pro
SERPINB10	337	Phe	448	SERPINC1(ENST00000367698):Phe400Ser
SERPINB10	338	His	449	SERPINC1(ENST00000367698):His401Tyr
SERPINB10	340	Ala	451	SERPINC1(ENST00000367698):Ala403Pro
SERPINB10	351	Ala	462	SERPINC1(ENST00000367698):Ala414Thr
SERPINB10	353	Ala	464	SERPINC1(ENST00000367698):Ala416Ser;SERPINC1(ENST00000367698):Ala416Pro
SERPINB10	359	Ile	470	SERPINC1(ENST00000367698):Ile422Thr
SERPINB10	362	Arg	473	SERPINC1(ENST00000367698):Arg425Pro;SERPINC1(ENST00000367698):Arg425His;SERPINC1(ENST00000367698):Arg425Cys
SERPINB10	370	Phe	482	SERPINC1(ENST00000367698):Phe434Leu;SERPINC1(ENST00000367698):Phe434Cys;SERPINC1(ENST00000367698):Phe434Ser
SERPINB10	372	Ala	484	SERPINC1(ENST00000367698):Ala436Gly;SERPINC1(ENST00000367698):Ala436Thr
SERPINB10	373	Asn	485	SERPINC1(ENST00000367698):Asn437Lys
SERPINB10	375	Pro	487	SERPINC1(ENST00000367698):Pro439Leu;SERPINC1(ENST00000367698):Pro439Ala;SERPINC1(ENST00000367698):Pro439Thr
SERPINB10	376	Phe	488	SERPINC1(ENST00000367698):Phe440Ser
SERPINB10	377	Leu	489	SERPINC1(ENST00000367698):Leu441Pro
SERPINB10	386	Asn	498	SERPINC1(ENST00000367698):Asn450Ile
SERPINB10	392	Gly	504	SERPINC1(ENST00000367698):Gly456Arg
SERPINB10	393	Arg	505	SERPINC1(ENST00000367698):Arg457Thr
SERPINB10	397	Pro	509	SERPINC1(ENST00000367698):Pro461Leu;SERPINC1(ENST00000367698):Pro461Ser;SERPINC1(ENST00000367698):Pro461Thr
SERPINB12	8	Asn	87	SERPINC1(ENST00000367698):Asn87Asp
SERPINB12	11	Phe	90	SERPINC1(ENST00000367698):Phe90Leu
SERPINB12	32	Pro	112	SERPINC1(ENST00000367698):Pro112Arg;SERPINC1(ENST00000367698):Pro112Ser;SERPINC1(ENST00000367698):Pro112Thr
SERPINB12	34	Ser	114	SERPINC1(ENST00000367698):Ser114Arg;SERPINC1(ENST00000367698):Ser114Asn
SERPINB12	36	Ser	116	SERPINC1(ENST00000367698):Ser116Phe
SERPINB12	38	Ala	118	SERPINC1(ENST00000367698):Ala118Asp;SERPINC1(ENST00000367698):Ala118Pro
SERPINB12	41	Met	121	SERPINC1(ENST00000367698):Met121Lys
SERPINB12	45	Gly	125	SERPINC1(ENST00000367698):Gly125Cys
SERPINB12	46	Ala	126	SERPINC1(ENST00000367698):Ala126Val;SERPINC1(ENST00000367698):Ala126Asp
SERPINB12	53	Gln	133	SERPINC1(ENST00000367698):Gln133Lys
SERPINB12	68	Ser	148	SERPINC1(ENST00000367698):Ser148Pro
SERPINB12	116	Phe	196	SERPINC1(ENST00000367698):Phe155Cys
SERPINB12	119	Leu	199	SERPINC1(ENST00000367698):Leu158Pro
SERPINB12	138	Leu	219	SERPINC1(ENST00000367698):Leu178His
SERPINB12	140	Gly	221	SERPINC1(ENST00000367698):Gly180Glu
SERPINB12	150	Tyr	231	SERPINC1(ENST00000367698):Tyr190Cys;SERPINC1(ENST00000367698):Tyr190Ser
SERPINB12	158	Tyr	239	SERPINC1(ENST00000367698):Tyr198Cys;SERPINC1(ENST00000367698):Tyr198His
SERPINB12	174	Ser	255	SERPINC1(ENST00000367698):Ser214Phe;SERPINC1(ENST00000367698):Ser214Tyr
SERPINB12	179	Asn	260	SERPINC1(ENST00000367698):Asn219Lys;SERPINC1(ENST00000367698):Asn219Asp
SERPINB12	181	Trp	262	SERPINC1(ENST00000367698):Trp221Ser
SERPINB12	188	Gly	269	SERPINC1(ENST00000367698):Gly228Val;SERPINB7(ENST00000398019):Gly152Val
SERPINB12	199	Ile	280	SERPINC1(ENST00000367698):Ile239Thr
SERPINB12	200	Asn	281	SERPINC1(ENST00000367698):Asn240Ser
SERPINB12	203	Thr	284	SERPINC1(ENST00000367698):Thr243Ile
SERPINB12	205	Leu	286	SERPINC1(ENST00000367698):Leu245Pro
SERPINB12	206	Val	287	SERPINC1(ENST00000367698):Val246Glu
SERPINB12	214	Lys	295	SERPINC1(ENST00000367698):Lys254Asn
SERPINB12	217	Trp	298	SERPINC1(ENST00000367698):Trp257Cys;SERPINC1(ENST00000367698):Trp257Arg
SERPINB12	221	Phe	302	SERPINC1(ENST00000367698):Phe261Leu
SERPINB12	231	Phe	312	SERPINC1(ENST00000367698):Phe271Leu
SERPINB12	243	Met	324	SERPINC1(ENST00000367698):Met283Ile;SERPINC1(ENST00000367698):Met283Val
SERPINB12	244	Met	325	SERPINC1(ENST00000367698):Met284Arg
SERPINB12	246	Gln	327	SERPINC1(ENST00000367698):Gln286Pro
SERPINB12	261	Gln	342	SERPINC1(ENST00000367698):Gln300Arg
SERPINB12	263	Leu	344	SERPINC1(ENST00000367698):Leu302Pro
SERPINB12	278	Leu	359	SERPINC1(ENST00000367698):Leu317Ser
SERPINB12	279	Pro	360	SERPINC1(ENST00000367698):Pro318Leu
SERPINB12	320	Pro	401	SERPINC1(ENST00000367698):Pro353His;SERPINC1(ENST00000367698):Pro353Ser;SERPINC1(ENST00000367698):Pro353Ala;SERPINB7(ENST00000398019):Pro277Leu
SERPINB12	341	Asp	422	SERPINC1(ENST00000367698):Asp374Gly
SERPINB12	352	Gly	433	SERPINC1(ENST00000367698):Gly385Ser
SERPINB12	353	Ile	434	SERPINC1(ENST00000367698):Ile386Thr
SERPINB12	362	Ser	445	SERPINC1(ENST00000367698):Ser397Leu;SERPINC1(ENST00000367698):Ser397Pro
SERPINB12	366	His	449	SERPINC1(ENST00000367698):His401Tyr
SERPINB12	379	Ala	462	SERPINC1(ENST00000367698):Ala414Thr
SERPINB12	381	Ala	464	SERPINC1(ENST00000367698):Ala416Ser;SERPINC1(ENST00000367698):Ala416Pro
SERPINB12	390	Arg	473	SERPINC1(ENST00000367698):Arg425Pro;SERPINC1(ENST00000367698):Arg425His;SERPINC1(ENST00000367698):Arg425Cys
SERPINB12	391	Ser	474	SERPINC1(ENST00000367698):Ser426Leu;SERPINC1(ENST00000367698):Ser426Trp
SERPINB12	398	Phe	482	SERPINC1(ENST00000367698):Phe434Leu;SERPINC1(ENST00000367698):Phe434Cys;SERPINC1(ENST00000367698):Phe434Ser
SERPINB12	400	Ala	484	SERPINC1(ENST00000367698):Ala436Gly;SERPINC1(ENST00000367698):Ala436Thr
SERPINB12	401	Asn	485	SERPINC1(ENST00000367698):Asn437Lys
SERPINB12	403	Pro	487	SERPINC1(ENST00000367698):Pro439Leu;SERPINC1(ENST00000367698):Pro439Ala;SERPINC1(ENST00000367698):Pro439Thr
SERPINB12	404	Phe	488	SERPINC1(ENST00000367698):Phe440Ser
SERPINB12	405	Leu	489	SERPINC1(ENST00000367698):Leu441Pro
SERPINB12	420	Gly	504	SERPINC1(ENST00000367698):Gly456Arg
SERPINB12	421	Arg	505	SERPINC1(ENST00000367698):Arg457Thr
SERPINB12	425	Pro	509	SERPINC1(ENST00000367698):Pro461Leu;SERPINC1(ENST00000367698):Pro461Ser;SERPINC1(ENST00000367698):Pro461Thr
SERPINB13	10	Arg	89	SERPINC1(ENST00000367698):Arg89Cys
SERPINB13	19	Leu	98	SERPINC1(ENST00000367698):Leu98Pro
SERPINB13	31	Pro	112	SERPINC1(ENST00000367698):Pro112Arg;SERPINC1(ENST00000367698):Pro112Ser;SERPINC1(ENST00000367698):Pro112Thr
SERPINB13	36	Thr	117	SERPINC1(ENST00000367698):Thr117Met;SERPINC1(ENST00000367698):Thr117Lys
SERPINB13	37	Ala	118	SERPINC1(ENST00000367698):Ala118Asp;SERPINC1(ENST00000367698):Ala118Pro
SERPINB13	40	Met	121	SERPINC1(ENST00000367698):Met121Lys
SERPINB13	44	Gly	125	SERPINC1(ENST00000367698):Gly125Cys
SERPINB13	49	Thr	130	SERPINC1(ENST00000367698):Thr130Ile
SERPINB13	52	Gln	133	SERPINC1(ENST00000367698):Gln133Lys
SERPINB13	92	His	193	SERPINC1(ENST00000367698):His152Pro;SERPINC1(ENST00000367698):His152Tyr
SERPINB13	95	Phe	196	SERPINC1(ENST00000367698):Phe155Cys
SERPINB13	97	Lys	198	SERPINC1(ENST00000367698):Lys157Arg
SERPINB13	117	Leu	219	SERPINC1(ENST00000367698):Leu178His
SERPINB13	118	Phe	220	SERPINC1(ENST00000367698):Phe179Leu;SERPINC1(ENST00000367698):Phe179Cys
SERPINB13	119	Gly	221	SERPINC1(ENST00000367698):Gly180Glu
SERPINB13	129	Tyr	231	SERPINC1(ENST00000367698):Tyr190Cys;SERPINC1(ENST00000367698):Tyr190Ser
SERPINB13	137	Tyr	239	SERPINC1(ENST00000367698):Tyr198Cys;SERPINC1(ENST00000367698):Tyr198His
SERPINB13	153	Ser	255	SERPINC1(ENST00000367698):Ser214Phe;SERPINC1(ENST00000367698):Ser214Tyr
SERPINB13	158	Asn	260	SERPINC1(ENST00000367698):Asn219Lys;SERPINC1(ENST00000367698):Asn219Asp
SERPINB13	160	Trp	262	SERPINC1(ENST00000367698):Trp221Ser
SERPINB13	171	Asp	273	SERPINC1(ENST00000367698):Asp232Asn
SERPINB13	178	Ile	280	SERPINC1(ENST00000367698):Ile239Thr
SERPINB13	182	Thr	284	SERPINC1(ENST00000367698):Thr243Ile
SERPINB13	184	Leu	286	SERPINC1(ENST00000367698):Leu245Pro
SERPINB13	185	Val	287	SERPINC1(ENST00000367698):Val246Glu
SERPINB13	193	Lys	295	SERPINC1(ENST00000367698):Lys254Asn
SERPINB13	196	Trp	298	SERPINC1(ENST00000367698):Trp257Cys;SERPINC1(ENST00000367698):Trp257Arg
SERPINB13	200	Phe	302	SERPINC1(ENST00000367698):Phe261Leu
SERPINB13	208	Glu	310	SERPINC1(ENST00000367698):Glu269Lys
SERPINB13	210	Phe	312	SERPINC1(ENST00000367698):Phe271Leu
SERPINB13	222	Met	324	SERPINC1(ENST00000367698):Met283Ile;SERPINC1(ENST00000367698):Met283Val
SERPINB13	223	Met	325	SERPINC1(ENST00000367698):Met284Arg
SERPINB13	225	Gln	327	SERPINC1(ENST00000367698):Gln286Pro
SERPINB13	242	Leu	344	SERPINC1(ENST00000367698):Leu302Pro
SERPINB13	245	Pro	347	SERPINC1(ENST00000367698):Pro305His
SERPINB13	257	Leu	359	SERPINC1(ENST00000367698):Leu317Ser
SERPINB13	258	Pro	360	SERPINC1(ENST00000367698):Pro318Leu
SERPINB13	295	Pro	401	SERPINC1(ENST00000367698):Pro353His;SERPINC1(ENST00000367698):Pro353Ser;SERPINC1(ENST00000367698):Pro353Ala;SERPINB7(ENST00000398019):Pro277Leu
SERPINB13	316	Asp	422	SERPINC1(ENST00000367698):Asp374Gly
SERPINB13	327	Gly	433	SERPINC1(ENST00000367698):Gly385Ser
SERPINB13	341	His	449	SERPINC1(ENST00000367698):His401Tyr
SERPINB13	354	Ala	462	SERPINC1(ENST00000367698):Ala414Thr
SERPINB13	356	Ala	464	SERPINC1(ENST00000367698):Ala416Ser;SERPINC1(ENST00000367698):Ala416Pro
SERPINB13	366	Ser	474	SERPINC1(ENST00000367698):Ser426Leu;SERPINC1(ENST00000367698):Ser426Trp
SERPINB13	376	Asn	485	SERPINC1(ENST00000367698):Asn437Lys
SERPINB13	378	Pro	487	SERPINC1(ENST00000367698):Pro439Leu;SERPINC1(ENST00000367698):Pro439Ala;SERPINC1(ENST00000367698):Pro439Thr
SERPINB13	379	Phe	488	SERPINC1(ENST00000367698):Phe440Ser
SERPINB13	380	Leu	489	SERPINC1(ENST00000367698):Leu441Pro
SERPINB13	389	Asn	498	SERPINC1(ENST00000367698):Asn450Ile
SERPINB13	395	Gly	504	SERPINC1(ENST00000367698):Gly456Arg
SERPINB13	396	Arg	505	SERPINC1(ENST00000367698):Arg457Thr
SERPINB13	400	Pro	509	SERPINC1(ENST00000367698):Pro461Leu;SERPINC1(ENST00000367698):Pro461Ser;SERPINC1(ENST00000367698):Pro461Thr
SERPINB2	8	Asn	87	SERPINC1(ENST00000367698):Asn87Asp
SERPINB2	11	Phe	90	SERPINC1(ENST00000367698):Phe90Leu
SERPINB2	12	Ala	91	SERPINC1(ENST00000367698):Ala91Val
SERPINB2	19	Leu	98	SERPINC1(ENST00000367698):Leu98Pro
SERPINB2	30	Leu	110	SERPINC1(ENST00000367698):Leu110Pro
SERPINB2	32	Pro	112	SERPINC1(ENST00000367698):Pro112Arg;SERPINC1(ENST00000367698):Pro112Ser;SERPINC1(ENST00000367698):Pro112Thr
SERPINB2	34	Ser	114	SERPINC1(ENST00000367698):Ser114Arg;SERPINC1(ENST00000367698):Ser114Asn
SERPINB2	36	Ser	116	SERPINC1(ENST00000367698):Ser116Phe
SERPINB2	41	Met	121	SERPINC1(ENST00000367698):Met121Lys
SERPINB2	45	Gly	125	SERPINC1(ENST00000367698):Gly125Cys
SERPINB2	50	Thr	130	SERPINC1(ENST00000367698):Thr130Ile
SERPINB2	53	Gln	133	SERPINC1(ENST00000367698):Gln133Lys
SERPINB2	103	Ile	192	SERPINC1(ENST00000367698):Ile151Ser;SERPINC1(ENST00000367698):Ile151Phe
SERPINB2	104	His	193	SERPINC1(ENST00000367698):His152Pro;SERPINC1(ENST00000367698):His152Tyr
SERPINB2	107	Phe	196	SERPINC1(ENST00000367698):Phe155Cys
SERPINB2	110	Leu	199	SERPINC1(ENST00000367698):Leu158Pro
SERPINB2	129	Leu	219	SERPINC1(ENST00000367698):Leu178His
SERPINB2	130	Phe	220	SERPINC1(ENST00000367698):Phe179Leu;SERPINC1(ENST00000367698):Phe179Cys
SERPINB2	131	Gly	221	SERPINC1(ENST00000367698):Gly180Glu
SERPINB2	141	Tyr	231	SERPINC1(ENST00000367698):Tyr190Cys;SERPINC1(ENST00000367698):Tyr190Ser
SERPINB2	149	Tyr	239	SERPINC1(ENST00000367698):Tyr198Cys;SERPINC1(ENST00000367698):Tyr198His
SERPINB2	160	Glu	250	SERPINC1(ENST00000367698):Glu209Gly
SERPINB2	170	Asn	260	SERPINC1(ENST00000367698):Asn219Lys;SERPINC1(ENST00000367698):Asn219Asp
SERPINB2	172	Trp	262	SERPINC1(ENST00000367698):Trp221Ser
SERPINB2	179	Gly	269	SERPINC1(ENST00000367698):Gly228Val;SERPINB7(ENST00000398019):Gly152Val
SERPINB2	194	Thr	284	SERPINC1(ENST00000367698):Thr243Ile
SERPINB2	197	Val	287	SERPINC1(ENST00000367698):Val246Glu
SERPINB2	205	Lys	295	SERPINC1(ENST00000367698):Lys254Asn
SERPINB2	208	Trp	298	SERPINC1(ENST00000367698):Trp257Cys;SERPINC1(ENST00000367698):Trp257Arg
SERPINB2	212	Phe	302	SERPINC1(ENST00000367698):Phe261Leu
SERPINB2	222	Phe	312	SERPINC1(ENST00000367698):Phe271Leu
SERPINB2	234	Met	324	SERPINC1(ENST00000367698):Met283Ile;SERPINC1(ENST00000367698):Met283Val
SERPINB2	235	Met	325	SERPINC1(ENST00000367698):Met284Arg
SERPINB2	252	Gln	342	SERPINC1(ENST00000367698):Gln300Arg
SERPINB2	254	Leu	344	SERPINC1(ENST00000367698):Leu302Pro
SERPINB2	257	Pro	347	SERPINC1(ENST00000367698):Pro305His
SERPINB2	268	Leu	359	SERPINC1(ENST00000367698):Leu317Ser
SERPINB2	269	Pro	360	SERPINC1(ENST00000367698):Pro318Leu
SERPINB2	310	Pro	401	SERPINC1(ENST00000367698):Pro353His;SERPINC1(ENST00000367698):Pro353Ser;SERPINC1(ENST00000367698):Pro353Ala;SERPINB7(ENST00000398019):Pro277Leu
SERPINB2	331	Asp	422	SERPINC1(ENST00000367698):Asp374Gly
SERPINB2	342	Gly	433	SERPINC1(ENST00000367698):Gly385Ser
SERPINB2	352	Ser	445	SERPINC1(ENST00000367698):Ser397Leu;SERPINC1(ENST00000367698):Ser397Pro
SERPINB2	355	Phe	448	SERPINC1(ENST00000367698):Phe400Ser
SERPINB2	356	His	449	SERPINC1(ENST00000367698):His401Tyr
SERPINB2	358	Ala	451	SERPINC1(ENST00000367698):Ala403Pro
SERPINB2	369	Ala	462	SERPINC1(ENST00000367698):Ala414Thr
SERPINB2	371	Ala	464	SERPINC1(ENST00000367698):Ala416Ser;SERPINC1(ENST00000367698):Ala416Pro
SERPINB2	379	Gly	472	SERPINC1(ENST00000367698):Gly424Asp
SERPINB2	380	Arg	473	SERPINC1(ENST00000367698):Arg425Pro;SERPINC1(ENST00000367698):Arg425His;SERPINC1(ENST00000367698):Arg425Cys
SERPINB2	388	Phe	482	SERPINC1(ENST00000367698):Phe434Leu;SERPINC1(ENST00000367698):Phe434Cys;SERPINC1(ENST00000367698):Phe434Ser
SERPINB2	390	Ala	484	SERPINC1(ENST00000367698):Ala436Gly;SERPINC1(ENST00000367698):Ala436Thr
SERPINB2	393	Pro	487	SERPINC1(ENST00000367698):Pro439Leu;SERPINC1(ENST00000367698):Pro439Ala;SERPINC1(ENST00000367698):Pro439Thr
SERPINB2	394	Phe	488	SERPINC1(ENST00000367698):Phe440Ser
SERPINB2	395	Leu	489	SERPINC1(ENST00000367698):Leu441Pro
SERPINB2	404	Asn	498	SERPINC1(ENST00000367698):Asn450Ile
SERPINB2	410	Gly	504	SERPINC1(ENST00000367698):Gly456Arg
SERPINB2	411	Arg	505	SERPINC1(ENST00000367698):Arg457Thr
SERPINB2	415	Pro	509	SERPINC1(ENST00000367698):Pro461Leu;SERPINC1(ENST00000367698):Pro461Ser;SERPINC1(ENST00000367698):Pro461Thr
SERPINB3	8	Asn	87	SERPINC1(ENST00000367698):Asn87Asp
SERPINB3	11	Phe	90	SERPINC1(ENST00000367698):Phe90Leu
SERPINB3	31	Pro	112	SERPINC1(ENST00000367698):Pro112Arg;SERPINC1(ENST00000367698):Pro112Ser;SERPINC1(ENST00000367698):Pro112Thr
SERPINB3	33	Ser	114	SERPINC1(ENST00000367698):Ser114Arg;SERPINC1(ENST00000367698):Ser114Asn
SERPINB3	37	Ala	118	SERPINC1(ENST00000367698):Ala118Asp;SERPINC1(ENST00000367698):Ala118Pro
SERPINB3	40	Met	121	SERPINC1(ENST00000367698):Met121Lys
SERPINB3	44	Gly	125	SERPINC1(ENST00000367698):Gly125Cys
SERPINB3	45	Ala	126	SERPINC1(ENST00000367698):Ala126Val;SERPINC1(ENST00000367698):Ala126Asp
SERPINB3	49	Thr	130	SERPINC1(ENST00000367698):Thr130Ile
SERPINB3	52	Gln	133	SERPINC1(ENST00000367698):Gln133Lys
SERPINB3	66	Thr	147	SERPINC1(ENST00000367698):Thr147Ile
SERPINB3	82	His	193	SERPINC1(ENST00000367698):His152Pro;SERPINC1(ENST00000367698):His152Tyr
SERPINB3	85	Phe	196	SERPINC1(ENST00000367698):Phe155Cys
SERPINB3	87	Lys	198	SERPINC1(ENST00000367698):Lys157Arg
SERPINB3	88	Leu	199	SERPINC1(ENST00000367698):Leu158Pro
SERPINB3	107	Leu	219	SERPINC1(ENST00000367698):Leu178His
SERPINB3	108	Phe	220	SERPINC1(ENST00000367698):Phe179Leu;SERPINC1(ENST00000367698):Phe179Cys
SERPINB3	109	Gly	221	SERPINC1(ENST00000367698):Gly180Glu
SERPINB3	119	Tyr	231	SERPINC1(ENST00000367698):Tyr190Cys;SERPINC1(ENST00000367698):Tyr190Ser
SERPINB3	127	Tyr	239	SERPINC1(ENST00000367698):Tyr198Cys;SERPINC1(ENST00000367698):Tyr198His
SERPINB3	143	Ser	255	SERPINC1(ENST00000367698):Ser214Phe;SERPINC1(ENST00000367698):Ser214Tyr
SERPINB3	148	Asn	260	SERPINC1(ENST00000367698):Asn219Lys;SERPINC1(ENST00000367698):Asn219Asp
SERPINB3	150	Trp	262	SERPINC1(ENST00000367698):Trp221Ser
SERPINB3	168	Ile	280	SERPINC1(ENST00000367698):Ile239Thr
SERPINB3	172	Thr	284	SERPINC1(ENST00000367698):Thr243Ile
SERPINB3	174	Leu	286	SERPINC1(ENST00000367698):Leu245Pro
SERPINB3	175	Val	287	SERPINC1(ENST00000367698):Val246Glu
SERPINB3	180	Ile	292	SERPINC1(ENST00000367698):Ile251Thr
SERPINB3	183	Lys	295	SERPINC1(ENST00000367698):Lys254Asn
SERPINB3	186	Trp	298	SERPINC1(ENST00000367698):Trp257Cys;SERPINC1(ENST00000367698):Trp257Arg
SERPINB3	190	Phe	302	SERPINC1(ENST00000367698):Phe261Leu
SERPINB3	198	Glu	310	SERPINC1(ENST00000367698):Glu269Lys
SERPINB3	200	Phe	312	SERPINC1(ENST00000367698):Phe271Leu
SERPINB3	212	Met	324	SERPINC1(ENST00000367698):Met283Ile;SERPINC1(ENST00000367698):Met283Val
SERPINB3	213	Met	325	SERPINC1(ENST00000367698):Met284Arg
SERPINB3	215	Gln	327	SERPINC1(ENST00000367698):Gln286Pro
SERPINB3	232	Leu	344	SERPINC1(ENST00000367698):Leu302Pro
SERPINB3	235	Pro	347	SERPINC1(ENST00000367698):Pro305His
SERPINB3	247	Leu	359	SERPINC1(ENST00000367698):Leu317Ser
SERPINB3	248	Pro	360	SERPINC1(ENST00000367698):Pro318Leu
SERPINB3	285	Pro	401	SERPINC1(ENST00000367698):Pro353His;SERPINC1(ENST00000367698):Pro353Ser;SERPINC1(ENST00000367698):Pro353Ala;SERPINB7(ENST00000398019):Pro277Leu
SERPINB3	306	Asp	422	SERPINC1(ENST00000367698):Asp374Gly
SERPINB3	316	Gly	433	SERPINC1(ENST00000367698):Gly385Ser
SERPINB3	326	Ser	445	SERPINC1(ENST00000367698):Ser397Leu;SERPINC1(ENST00000367698):Ser397Pro
SERPINB3	330	His	449	SERPINC1(ENST00000367698):His401Tyr
SERPINB3	332	Ala	451	SERPINC1(ENST00000367698):Ala403Pro
SERPINB3	343	Ala	462	SERPINC1(ENST00000367698):Ala414Thr
SERPINB3	345	Ala	464	SERPINC1(ENST00000367698):Ala416Ser;SERPINC1(ENST00000367698):Ala416Pro
SERPINB3	348	Ala	467	SERPINC1(ENST00000367698):Ala419Val
SERPINB3	353	Gly	472	SERPINC1(ENST00000367698):Gly424Asp
SERPINB3	355	Ser	474	SERPINC1(ENST00000367698):Ser426Leu;SERPINC1(ENST00000367698):Ser426Trp
SERPINB3	363	Phe	482	SERPINC1(ENST00000367698):Phe434Leu;SERPINC1(ENST00000367698):Phe434Cys;SERPINC1(ENST00000367698):Phe434Ser
SERPINB3	366	Asn	485	SERPINC1(ENST00000367698):Asn437Lys
SERPINB3	368	Pro	487	SERPINC1(ENST00000367698):Pro439Leu;SERPINC1(ENST00000367698):Pro439Ala;SERPINC1(ENST00000367698):Pro439Thr
SERPINB3	369	Phe	488	SERPINC1(ENST00000367698):Phe440Ser
SERPINB3	370	Leu	489	SERPINC1(ENST00000367698):Leu441Pro
SERPINB3	379	Asn	498	SERPINC1(ENST00000367698):Asn450Ile
SERPINB3	385	Gly	504	SERPINC1(ENST00000367698):Gly456Arg
SERPINB3	386	Arg	505	SERPINC1(ENST00000367698):Arg457Thr
SERPINB3	390	Pro	509	SERPINC1(ENST00000367698):Pro461Leu;SERPINC1(ENST00000367698):Pro461Ser;SERPINC1(ENST00000367698):Pro461Thr
SERPINB4	8	Asn	87	SERPINC1(ENST00000367698):Asn87Asp
SERPINB4	11	Phe	90	SERPINC1(ENST00000367698):Phe90Leu
SERPINB4	31	Pro	112	SERPINC1(ENST00000367698):Pro112Arg;SERPINC1(ENST00000367698):Pro112Ser;SERPINC1(ENST00000367698):Pro112Thr
SERPINB4	33	Ser	114	SERPINC1(ENST00000367698):Ser114Arg;SERPINC1(ENST00000367698):Ser114Asn
SERPINB4	37	Ala	118	SERPINC1(ENST00000367698):Ala118Asp;SERPINC1(ENST00000367698):Ala118Pro
SERPINB4	40	Met	121	SERPINC1(ENST00000367698):Met121Lys
SERPINB4	44	Gly	125	SERPINC1(ENST00000367698):Gly125Cys
SERPINB4	45	Ala	126	SERPINC1(ENST00000367698):Ala126Val;SERPINC1(ENST00000367698):Ala126Asp
SERPINB4	49	Thr	130	SERPINC1(ENST00000367698):Thr130Ile
SERPINB4	52	Gln	133	SERPINC1(ENST00000367698):Gln133Lys
SERPINB4	66	Thr	147	SERPINC1(ENST00000367698):Thr147Ile
SERPINB4	82	His	193	SERPINC1(ENST00000367698):His152Pro;SERPINC1(ENST00000367698):His152Tyr
SERPINB4	85	Phe	196	SERPINC1(ENST00000367698):Phe155Cys
SERPINB4	87	Lys	198	SERPINC1(ENST00000367698):Lys157Arg
SERPINB4	88	Leu	199	SERPINC1(ENST00000367698):Leu158Pro
SERPINB4	107	Leu	219	SERPINC1(ENST00000367698):Leu178His
SERPINB4	108	Phe	220	SERPINC1(ENST00000367698):Phe179Leu;SERPINC1(ENST00000367698):Phe179Cys
SERPINB4	109	Gly	221	SERPINC1(ENST00000367698):Gly180Glu
SERPINB4	119	Tyr	231	SERPINC1(ENST00000367698):Tyr190Cys;SERPINC1(ENST00000367698):Tyr190Ser
SERPINB4	127	Tyr	239	SERPINC1(ENST00000367698):Tyr198Cys;SERPINC1(ENST00000367698):Tyr198His
SERPINB4	143	Ser	255	SERPINC1(ENST00000367698):Ser214Phe;SERPINC1(ENST00000367698):Ser214Tyr
SERPINB4	148	Asn	260	SERPINC1(ENST00000367698):Asn219Lys;SERPINC1(ENST00000367698):Asn219Asp
SERPINB4	150	Trp	262	SERPINC1(ENST00000367698):Trp221Ser
SERPINB4	168	Ile	280	SERPINC1(ENST00000367698):Ile239Thr
SERPINB4	172	Thr	284	SERPINC1(ENST00000367698):Thr243Ile
SERPINB4	174	Leu	286	SERPINC1(ENST00000367698):Leu245Pro
SERPINB4	175	Val	287	SERPINC1(ENST00000367698):Val246Glu
SERPINB4	180	Ile	292	SERPINC1(ENST00000367698):Ile251Thr
SERPINB4	183	Lys	295	SERPINC1(ENST00000367698):Lys254Asn
SERPINB4	186	Trp	298	SERPINC1(ENST00000367698):Trp257Cys;SERPINC1(ENST00000367698):Trp257Arg
SERPINB4	190	Phe	302	SERPINC1(ENST00000367698):Phe261Leu
SERPINB4	198	Glu	310	SERPINC1(ENST00000367698):Glu269Lys
SERPINB4	200	Phe	312	SERPINC1(ENST00000367698):Phe271Leu
SERPINB4	212	Met	324	SERPINC1(ENST00000367698):Met283Ile;SERPINC1(ENST00000367698):Met283Val
SERPINB4	213	Met	325	SERPINC1(ENST00000367698):Met284Arg
SERPINB4	215	Gln	327	SERPINC1(ENST00000367698):Gln286Pro
SERPINB4	232	Leu	344	SERPINC1(ENST00000367698):Leu302Pro
SERPINB4	235	Pro	347	SERPINC1(ENST00000367698):Pro305His
SERPINB4	247	Leu	359	SERPINC1(ENST00000367698):Leu317Ser
SERPINB4	248	Pro	360	SERPINC1(ENST00000367698):Pro318Leu
SERPINB4	285	Pro	401	SERPINC1(ENST00000367698):Pro353His;SERPINC1(ENST00000367698):Pro353Ser;SERPINC1(ENST00000367698):Pro353Ala;SERPINB7(ENST00000398019):Pro277Leu
SERPINB4	316	Gly	433	SERPINC1(ENST00000367698):Gly385Ser
SERPINB4	325	Val	444	SERPINC1(ENST00000367698):Val396Asp
SERPINB4	326	Ser	445	SERPINC1(ENST00000367698):Ser397Leu;SERPINC1(ENST00000367698):Ser397Pro
SERPINB4	330	His	449	SERPINC1(ENST00000367698):His401Tyr
SERPINB4	332	Ala	451	SERPINC1(ENST00000367698):Ala403Pro
SERPINB4	343	Ala	462	SERPINC1(ENST00000367698):Ala414Thr
SERPINB4	345	Ala	464	SERPINC1(ENST00000367698):Ala416Ser;SERPINC1(ENST00000367698):Ala416Pro
SERPINB4	348	Ala	467	SERPINC1(ENST00000367698):Ala419Val
SERPINB4	355	Ser	474	SERPINC1(ENST00000367698):Ser426Leu;SERPINC1(ENST00000367698):Ser426Trp
SERPINB4	363	Phe	482	SERPINC1(ENST00000367698):Phe434Leu;SERPINC1(ENST00000367698):Phe434Cys;SERPINC1(ENST00000367698):Phe434Ser
SERPINB4	366	Asn	485	SERPINC1(ENST00000367698):Asn437Lys
SERPINB4	368	Pro	487	SERPINC1(ENST00000367698):Pro439Leu;SERPINC1(ENST00000367698):Pro439Ala;SERPINC1(ENST00000367698):Pro439Thr
SERPINB4	369	Phe	488	SERPINC1(ENST00000367698):Phe440Ser
SERPINB4	370	Leu	489	SERPINC1(ENST00000367698):Leu441Pro
SERPINB4	379	Asn	498	SERPINC1(ENST00000367698):Asn450Ile
SERPINB4	385	Gly	504	SERPINC1(ENST00000367698):Gly456Arg
SERPINB4	386	Arg	505	SERPINC1(ENST00000367698):Arg457Thr
SERPINB4	390	Pro	509	SERPINC1(ENST00000367698):Pro461Leu;SERPINC1(ENST00000367698):Pro461Ser;SERPINC1(ENST00000367698):Pro461Thr
SERPINB5	8	Asn	87	SERPINC1(ENST00000367698):Asn87Asp
SERPINB5	11	Phe	90	SERPINC1(ENST00000367698):Phe90Leu
SERPINB5	12	Ala	91	SERPINC1(ENST00000367698):Ala91Val
SERPINB5	19	Leu	98	SERPINC1(ENST00000367698):Leu98Pro
SERPINB5	32	Pro	112	SERPINC1(ENST00000367698):Pro112Arg;SERPINC1(ENST00000367698):Pro112Ser;SERPINC1(ENST00000367698):Pro112Thr
SERPINB5	36	Ser	116	SERPINC1(ENST00000367698):Ser116Phe
SERPINB5	37	Thr	117	SERPINC1(ENST00000367698):Thr117Met;SERPINC1(ENST00000367698):Thr117Lys
SERPINB5	45	Gly	125	SERPINC1(ENST00000367698):Gly125Cys
SERPINB5	46	Ala	126	SERPINC1(ENST00000367698):Ala126Val;SERPINC1(ENST00000367698):Ala126Asp
SERPINB5	50	Thr	130	SERPINC1(ENST00000367698):Thr130Ile
SERPINB5	70	Phe	196	SERPINC1(ENST00000367698):Phe155Cys
SERPINB5	92	Leu	219	SERPINC1(ENST00000367698):Leu178His
SERPINB5	112	Tyr	239	SERPINC1(ENST00000367698):Tyr198Cys;SERPINC1(ENST00000367698):Tyr198His
SERPINB5	122	Lys	249	SERPINC1(ENST00000367698):Lys208Asn;SERPINC1(ENST00000367698):Lys208Arg
SERPINB5	133	Asn	260	SERPINC1(ENST00000367698):Asn219Lys;SERPINC1(ENST00000367698):Asn219Asp
SERPINB5	142	Gly	269	SERPINC1(ENST00000367698):Gly228Val;SERPINB7(ENST00000398019):Gly152Val
SERPINB5	154	Asn	281	SERPINC1(ENST00000367698):Asn240Ser
SERPINB5	157	Thr	284	SERPINC1(ENST00000367698):Thr243Ile
SERPINB5	171	Trp	298	SERPINC1(ENST00000367698):Trp257Cys;SERPINC1(ENST00000367698):Trp257Arg
SERPINB5	175	Phe	302	SERPINC1(ENST00000367698):Phe261Leu
SERPINB5	185	Phe	312	SERPINC1(ENST00000367698):Phe271Leu
SERPINB5	197	Met	324	SERPINC1(ENST00000367698):Met283Ile;SERPINC1(ENST00000367698):Met283Val
SERPINB5	198	Met	325	SERPINC1(ENST00000367698):Met284Arg
SERPINB5	220	Pro	347	SERPINC1(ENST00000367698):Pro305His
SERPINB5	221	Phe	348	SERPINC1(ENST00000367698):Phe306Leu
SERPINB5	232	Leu	359	SERPINC1(ENST00000367698):Leu317Ser
SERPINB5	233	Pro	360	SERPINC1(ENST00000367698):Pro318Leu
SERPINB5	274	Pro	401	SERPINC1(ENST00000367698):Pro353His;SERPINC1(ENST00000367698):Pro353Ser;SERPINC1(ENST00000367698):Pro353Ala;SERPINB7(ENST00000398019):Pro277Leu
SERPINB5	293	Leu	420	SERPINC1(ENST00000367698):Leu372Phe
SERPINB5	302	Ser	429	SERPINC1(ENST00000367698):Ser381Phe;SERPINC1(ENST00000367698):Ser381Pro
SERPINB5	306	Gly	433	SERPINC1(ENST00000367698):Gly385Ser
SERPINB5	316	Ser	445	SERPINC1(ENST00000367698):Ser397Leu;SERPINC1(ENST00000367698):Ser397Pro
SERPINB5	320	His	449	SERPINC1(ENST00000367698):His401Tyr
SERPINB5	341	Ile	470	SERPINC1(ENST00000367698):Ile422Thr
SERPINB5	350	Ala	484	SERPINC1(ENST00000367698):Ala436Gly;SERPINC1(ENST00000367698):Ala436Thr
SERPINB5	353	Pro	487	SERPINC1(ENST00000367698):Pro439Leu;SERPINC1(ENST00000367698):Pro439Ala;SERPINC1(ENST00000367698):Pro439Thr
SERPINB5	354	Phe	488	SERPINC1(ENST00000367698):Phe440Ser
SERPINB5	367	Ile	501	SERPINC1(ENST00000367698):Ile453Thr
SERPINB5	370	Gly	504	SERPINC1(ENST00000367698):Gly456Arg
SERPINB5	375	Pro	509	SERPINC1(ENST00000367698):Pro461Leu;SERPINC1(ENST00000367698):Pro461Ser;SERPINC1(ENST00000367698):Pro461Thr
SERPINB6	27	Asn	87	SERPINC1(ENST00000367698):Asn87Asp
SERPINB6	30	Phe	90	SERPINC1(ENST00000367698):Phe90Leu
SERPINB6	31	Ala	91	SERPINC1(ENST00000367698):Ala91Val
SERPINB6	38	Leu	98	SERPINC1(ENST00000367698):Leu98Pro
SERPINB6	50	Pro	112	SERPINC1(ENST00000367698):Pro112Arg;SERPINC1(ENST00000367698):Pro112Ser;SERPINC1(ENST00000367698):Pro112Thr
SERPINB6	52	Ser	114	SERPINC1(ENST00000367698):Ser114Arg;SERPINC1(ENST00000367698):Ser114Asn
SERPINB6	54	Ser	116	SERPINC1(ENST00000367698):Ser116Phe
SERPINB6	56	Ala	118	SERPINC1(ENST00000367698):Ala118Asp;SERPINC1(ENST00000367698):Ala118Pro
SERPINB6	59	Met	121	SERPINC1(ENST00000367698):Met121Lys
SERPINB6	63	Gly	125	SERPINC1(ENST00000367698):Gly125Cys
SERPINB6	64	Ala	126	SERPINC1(ENST00000367698):Ala126Val;SERPINC1(ENST00000367698):Ala126Asp
SERPINB6	68	Thr	130	SERPINC1(ENST00000367698):Thr130Ile
SERPINB6	71	Gln	133	SERPINC1(ENST00000367698):Gln133Lys
SERPINB6	87	Ile	192	SERPINC1(ENST00000367698):Ile151Ser;SERPINC1(ENST00000367698):Ile151Phe
SERPINB6	88	His	193	SERPINC1(ENST00000367698):His152Pro;SERPINC1(ENST00000367698):His152Tyr
SERPINB6	91	Phe	196	SERPINC1(ENST00000367698):Phe155Cys
SERPINB6	94	Leu	199	SERPINC1(ENST00000367698):Leu158Pro
SERPINB6	113	Leu	219	SERPINC1(ENST00000367698):Leu178His
SERPINB6	114	Phe	220	SERPINC1(ENST00000367698):Phe179Leu;SERPINC1(ENST00000367698):Phe179Cys
SERPINB6	115	Gly	221	SERPINC1(ENST00000367698):Gly180Glu
SERPINB6	133	Tyr	239	SERPINC1(ENST00000367698):Tyr198Cys;SERPINC1(ENST00000367698):Tyr198His
SERPINB6	140	Leu	246	SERPINC1(ENST00000367698):Leu205Pro
SERPINB6	149	Ser	255	SERPINC1(ENST00000367698):Ser214Phe;SERPINC1(ENST00000367698):Ser214Tyr
SERPINB6	154	Asn	260	SERPINC1(ENST00000367698):Asn219Lys;SERPINC1(ENST00000367698):Asn219Asp
SERPINB6	156	Trp	262	SERPINC1(ENST00000367698):Trp221Ser
SERPINB6	163	Gly	269	SERPINC1(ENST00000367698):Gly228Val;SERPINB7(ENST00000398019):Gly152Val
SERPINB6	178	Thr	284	SERPINC1(ENST00000367698):Thr243Ile
SERPINB6	180	Leu	286	SERPINC1(ENST00000367698):Leu245Pro
SERPINB6	181	Val	287	SERPINC1(ENST00000367698):Val246Glu
SERPINB6	192	Trp	298	SERPINC1(ENST00000367698):Trp257Cys;SERPINC1(ENST00000367698):Trp257Arg
SERPINB6	196	Phe	302	SERPINC1(ENST00000367698):Phe261Leu
SERPINB6	206	Phe	312	SERPINC1(ENST00000367698):Phe271Leu
SERPINB6	218	Met	324	SERPINC1(ENST00000367698):Met283Ile;SERPINC1(ENST00000367698):Met283Val
SERPINB6	219	Met	325	SERPINC1(ENST00000367698):Met284Arg
SERPINB6	236	Gln	342	SERPINC1(ENST00000367698):Gln300Arg
SERPINB6	238	Leu	344	SERPINC1(ENST00000367698):Leu302Pro
SERPINB6	241	Pro	347	SERPINC1(ENST00000367698):Pro305His
SERPINB6	253	Leu	359	SERPINC1(ENST00000367698):Leu317Ser
SERPINB6	254	Pro	360	SERPINC1(ENST00000367698):Pro318Leu
SERPINB6	291	Pro	401	SERPINC1(ENST00000367698):Pro353His;SERPINC1(ENST00000367698):Pro353Ser;SERPINC1(ENST00000367698):Pro353Ala;SERPINB7(ENST00000398019):Pro277Leu
SERPINB6	312	Asp	422	SERPINC1(ENST00000367698):Asp374Gly
SERPINB6	323	Gly	433	SERPINC1(ENST00000367698):Gly385Ser
SERPINB6	332	Ser	445	SERPINC1(ENST00000367698):Ser397Leu;SERPINC1(ENST00000367698):Ser397Pro
SERPINB6	336	His	449	SERPINC1(ENST00000367698):His401Tyr
SERPINB6	349	Ala	462	SERPINC1(ENST00000367698):Ala414Thr
SERPINB6	351	Ala	464	SERPINC1(ENST00000367698):Ala416Ser;SERPINC1(ENST00000367698):Ala416Pro
SERPINB6	354	Ala	467	SERPINC1(ENST00000367698):Ala419Val
SERPINB6	360	Arg	473	SERPINC1(ENST00000367698):Arg425Pro;SERPINC1(ENST00000367698):Arg425His;SERPINC1(ENST00000367698):Arg425Cys
SERPINB6	368	Phe	482	SERPINC1(ENST00000367698):Phe434Leu;SERPINC1(ENST00000367698):Phe434Cys;SERPINC1(ENST00000367698):Phe434Ser
SERPINB6	370	Ala	484	SERPINC1(ENST00000367698):Ala436Gly;SERPINC1(ENST00000367698):Ala436Thr
SERPINB6	373	Pro	487	SERPINC1(ENST00000367698):Pro439Leu;SERPINC1(ENST00000367698):Pro439Ala;SERPINC1(ENST00000367698):Pro439Thr
SERPINB6	374	Phe	488	SERPINC1(ENST00000367698):Phe440Ser
SERPINB6	375	Leu	489	SERPINC1(ENST00000367698):Leu441Pro
SERPINB6	384	Asn	498	SERPINC1(ENST00000367698):Asn450Ile
SERPINB6	390	Gly	504	SERPINC1(ENST00000367698):Gly456Arg
SERPINB6	391	Arg	505	SERPINC1(ENST00000367698):Arg457Thr
SERPINB6	395	Pro	509	SERPINC1(ENST00000367698):Pro461Leu;SERPINC1(ENST00000367698):Pro461Ser;SERPINC1(ENST00000367698):Pro461Thr
SERPINB7	8	Asn	87	SERPINC1(ENST00000367698):Asn87Asp
SERPINB7	11	Phe	90	SERPINC1(ENST00000367698):Phe90Leu
SERPINB7	34	Ser	114	SERPINC1(ENST00000367698):Ser114Arg;SERPINC1(ENST00000367698):Ser114Asn
SERPINB7	38	Ala	118	SERPINC1(ENST00000367698):Ala118Asp;SERPINC1(ENST00000367698):Ala118Pro
SERPINB7	45	Gly	125	SERPINC1(ENST00000367698):Gly125Cys
SERPINB7	46	Ala	126	SERPINC1(ENST00000367698):Ala126Val;SERPINC1(ENST00000367698):Ala126Asp
SERPINB7	51	Leu	131	SERPINC1(ENST00000367698):Leu131Phe;SERPINC1(ENST00000367698):Leu131Val
SERPINB7	53	Gln	133	SERPINC1(ENST00000367698):Gln133Lys
SERPINB7	102	Leu	219	SERPINC1(ENST00000367698):Leu178His
SERPINB7	103	Phe	220	SERPINC1(ENST00000367698):Phe179Leu;SERPINC1(ENST00000367698):Phe179Cys
SERPINB7	114	Tyr	231	SERPINC1(ENST00000367698):Tyr190Cys;SERPINC1(ENST00000367698):Tyr190Ser
SERPINB7	122	Tyr	239	SERPINC1(ENST00000367698):Tyr198Cys;SERPINC1(ENST00000367698):Tyr198His
SERPINB7	143	Asn	260	SERPINC1(ENST00000367698):Asn219Lys;SERPINC1(ENST00000367698):Asn219Asp
SERPINB7	145	Trp	262	SERPINC1(ENST00000367698):Trp221Ser
SERPINB7	152	Gly	269	SERPINC1(ENST00000367698):Gly228Val
SERPINB7	163	Ile	280	SERPINC1(ENST00000367698):Ile239Thr
SERPINB7	170	Val	287	SERPINC1(ENST00000367698):Val246Glu
SERPINB7	178	Lys	295	SERPINC1(ENST00000367698):Lys254Asn
SERPINB7	181	Trp	298	SERPINC1(ENST00000367698):Trp257Cys;SERPINC1(ENST00000367698):Trp257Arg
SERPINB7	185	Phe	302	SERPINC1(ENST00000367698):Phe261Leu
SERPINB7	195	Phe	312	SERPINC1(ENST00000367698):Phe271Leu
SERPINB7	207	Met	324	SERPINC1(ENST00000367698):Met283Ile;SERPINC1(ENST00000367698):Met283Val
SERPINB7	208	Met	325	SERPINC1(ENST00000367698):Met284Arg
SERPINB7	210	Gln	327	SERPINC1(ENST00000367698):Gln286Pro
SERPINB7	227	Leu	344	SERPINC1(ENST00000367698):Leu302Pro
SERPINB7	241	Leu	359	SERPINC1(ENST00000367698):Leu317Ser
SERPINB7	242	Pro	360	SERPINC1(ENST00000367698):Pro318Leu
SERPINB7	277	Pro	401	SERPINC1(ENST00000367698):Pro353His;SERPINC1(ENST00000367698):Pro353Ser;SERPINC1(ENST00000367698):Pro353Ala
SERPINB7	296	Leu	420	SERPINC1(ENST00000367698):Leu372Phe
SERPINB7	298	Asp	422	SERPINC1(ENST00000367698):Asp374Gly
SERPINB7	309	Gly	433	SERPINC1(ENST00000367698):Gly385Ser
SERPINB7	310	Ile	434	SERPINC1(ENST00000367698):Ile386Thr
SERPINB7	319	Ser	445	SERPINC1(ENST00000367698):Ser397Leu;SERPINC1(ENST00000367698):Ser397Pro
SERPINB7	323	His	449	SERPINC1(ENST00000367698):His401Tyr
SERPINB7	336	Ala	462	SERPINC1(ENST00000367698):Ala414Thr
SERPINB7	338	Ala	464	SERPINC1(ENST00000367698):Ala416Ser;SERPINC1(ENST00000367698):Ala416Pro
SERPINB7	344	Ile	470	SERPINC1(ENST00000367698):Ile422Thr
SERPINB7	355	Phe	482	SERPINC1(ENST00000367698):Phe434Leu;SERPINC1(ENST00000367698):Phe434Cys;SERPINC1(ENST00000367698):Phe434Ser
SERPINB7	357	Ala	484	SERPINC1(ENST00000367698):Ala436Gly;SERPINC1(ENST00000367698):Ala436Thr
SERPINB7	360	Pro	487	SERPINC1(ENST00000367698):Pro439Leu;SERPINC1(ENST00000367698):Pro439Ala;SERPINC1(ENST00000367698):Pro439Thr
SERPINB7	361	Phe	488	SERPINC1(ENST00000367698):Phe440Ser
SERPINB7	362	Leu	489	SERPINC1(ENST00000367698):Leu441Pro
SERPINB7	375	Gly	504	SERPINC1(ENST00000367698):Gly456Arg
SERPINB7	380	Pro	509	SERPINC1(ENST00000367698):Pro461Leu;SERPINC1(ENST00000367698):Pro461Ser;SERPINC1(ENST00000367698):Pro461Thr
SERPINB8	8	Asn	87	SERPINC1(ENST00000367698):Asn87Asp
SERPINB8	11	Phe	90	SERPINC1(ENST00000367698):Phe90Leu
SERPINB8	12	Ala	91	SERPINC1(ENST00000367698):Ala91Val
SERPINB8	19	Leu	98	SERPINC1(ENST00000367698):Leu98Pro
SERPINB8	32	Pro	112	SERPINC1(ENST00000367698):Pro112Arg;SERPINC1(ENST00000367698):Pro112Ser;SERPINC1(ENST00000367698):Pro112Thr
SERPINB8	34	Ser	114	SERPINC1(ENST00000367698):Ser114Arg;SERPINC1(ENST00000367698):Ser114Asn
SERPINB8	36	Ser	116	SERPINC1(ENST00000367698):Ser116Phe
SERPINB8	38	Ala	118	SERPINC1(ENST00000367698):Ala118Asp;SERPINC1(ENST00000367698):Ala118Pro
SERPINB8	41	Met	121	SERPINC1(ENST00000367698):Met121Lys
SERPINB8	45	Gly	125	SERPINC1(ENST00000367698):Gly125Cys
SERPINB8	46	Ala	126	SERPINC1(ENST00000367698):Ala126Val;SERPINC1(ENST00000367698):Ala126Asp
SERPINB8	50	Thr	130	SERPINC1(ENST00000367698):Thr130Ile
SERPINB8	53	Gln	133	SERPINC1(ENST00000367698):Gln133Lys
SERPINB8	66	Ile	192	SERPINC1(ENST00000367698):Ile151Ser;SERPINC1(ENST00000367698):Ile151Phe
SERPINB8	67	His	193	SERPINC1(ENST00000367698):His152Pro;SERPINC1(ENST00000367698):His152Tyr
SERPINB8	70	Phe	196	SERPINC1(ENST00000367698):Phe155Cys
SERPINB8	73	Leu	199	SERPINC1(ENST00000367698):Leu158Pro
SERPINB8	92	Leu	219	SERPINC1(ENST00000367698):Leu178His
SERPINB8	93	Phe	220	SERPINC1(ENST00000367698):Phe179Leu;SERPINC1(ENST00000367698):Phe179Cys
SERPINB8	94	Gly	221	SERPINC1(ENST00000367698):Gly180Glu
SERPINB8	112	Tyr	239	SERPINC1(ENST00000367698):Tyr198Cys;SERPINC1(ENST00000367698):Tyr198His
SERPINB8	119	Leu	246	SERPINC1(ENST00000367698):Leu205Pro
SERPINB8	123	Glu	250	SERPINC1(ENST00000367698):Glu209Gly
SERPINB8	133	Asn	260	SERPINC1(ENST00000367698):Asn219Lys;SERPINC1(ENST00000367698):Asn219Asp
SERPINB8	135	Trp	262	SERPINC1(ENST00000367698):Trp221Ser
SERPINB8	142	Gly	269	SERPINC1(ENST00000367698):Gly228Val;SERPINB7(ENST00000398019):Gly152Val
SERPINB8	157	Thr	284	SERPINC1(ENST00000367698):Thr243Ile
SERPINB8	159	Leu	286	SERPINC1(ENST00000367698):Leu245Pro
SERPINB8	160	Val	287	SERPINC1(ENST00000367698):Val246Glu
SERPINB8	165	Ile	292	SERPINC1(ENST00000367698):Ile251Thr
SERPINB8	168	Lys	295	SERPINC1(ENST00000367698):Lys254Asn
SERPINB8	171	Trp	298	SERPINC1(ENST00000367698):Trp257Cys;SERPINC1(ENST00000367698):Trp257Arg
SERPINB8	175	Phe	302	SERPINC1(ENST00000367698):Phe261Leu
SERPINB8	185	Phe	312	SERPINC1(ENST00000367698):Phe271Leu
SERPINB8	196	Met	324	SERPINC1(ENST00000367698):Met283Ile;SERPINC1(ENST00000367698):Met283Val
SERPINB8	197	Met	325	SERPINC1(ENST00000367698):Met284Arg
SERPINB8	214	Gln	342	SERPINC1(ENST00000367698):Gln300Arg
SERPINB8	216	Leu	344	SERPINC1(ENST00000367698):Leu302Pro
SERPINB8	219	Pro	347	SERPINC1(ENST00000367698):Pro305His
SERPINB8	231	Leu	359	SERPINC1(ENST00000367698):Leu317Ser
SERPINB8	232	Pro	360	SERPINC1(ENST00000367698):Pro318Leu
SERPINB8	269	Pro	401	SERPINC1(ENST00000367698):Pro353His;SERPINC1(ENST00000367698):Pro353Ser;SERPINC1(ENST00000367698):Pro353Ala;SERPINB7(ENST00000398019):Pro277Leu
SERPINB8	290	Asp	422	SERPINC1(ENST00000367698):Asp374Gly
SERPINB8	301	Gly	433	SERPINC1(ENST00000367698):Gly385Ser
SERPINB8	311	Ser	445	SERPINC1(ENST00000367698):Ser397Leu;SERPINC1(ENST00000367698):Ser397Pro
SERPINB8	315	His	449	SERPINC1(ENST00000367698):His401Tyr
SERPINB8	328	Ala	462	SERPINC1(ENST00000367698):Ala414Thr
SERPINB8	330	Ala	464	SERPINC1(ENST00000367698):Ala416Ser;SERPINC1(ENST00000367698):Ala416Pro
SERPINB8	333	Ala	467	SERPINC1(ENST00000367698):Ala419Val
SERPINB8	339	Arg	473	SERPINC1(ENST00000367698):Arg425Pro;SERPINC1(ENST00000367698):Arg425His;SERPINC1(ENST00000367698):Arg425Cys
SERPINB8	347	Phe	482	SERPINC1(ENST00000367698):Phe434Leu;SERPINC1(ENST00000367698):Phe434Cys;SERPINC1(ENST00000367698):Phe434Ser
SERPINB8	349	Ala	484	SERPINC1(ENST00000367698):Ala436Gly;SERPINC1(ENST00000367698):Ala436Thr
SERPINB8	352	Pro	487	SERPINC1(ENST00000367698):Pro439Leu;SERPINC1(ENST00000367698):Pro439Ala;SERPINC1(ENST00000367698):Pro439Thr
SERPINB8	353	Phe	488	SERPINC1(ENST00000367698):Phe440Ser
SERPINB8	354	Leu	489	SERPINC1(ENST00000367698):Leu441Pro
SERPINB8	363	Asn	498	SERPINC1(ENST00000367698):Asn450Ile
SERPINB8	369	Gly	504	SERPINC1(ENST00000367698):Gly456Arg
SERPINB8	370	Arg	505	SERPINC1(ENST00000367698):Arg457Thr
SERPINB8	374	Pro	509	SERPINC1(ENST00000367698):Pro461Leu;SERPINC1(ENST00000367698):Pro461Ser;SERPINC1(ENST00000367698):Pro461Thr
SERPINB9	11	Phe	90	SERPINC1(ENST00000367698):Phe90Leu
SERPINB9	12	Ala	91	SERPINC1(ENST00000367698):Ala91Val
SERPINB9	19	Leu	98	SERPINC1(ENST00000367698):Leu98Pro
SERPINB9	32	Pro	112	SERPINC1(ENST00000367698):Pro112Arg;SERPINC1(ENST00000367698):Pro112Ser;SERPINC1(ENST00000367698):Pro112Thr
SERPINB9	34	Ser	114	SERPINC1(ENST00000367698):Ser114Arg;SERPINC1(ENST00000367698):Ser114Asn
SERPINB9	36	Ser	116	SERPINC1(ENST00000367698):Ser116Phe
SERPINB9	38	Ala	118	SERPINC1(ENST00000367698):Ala118Asp;SERPINC1(ENST00000367698):Ala118Pro
SERPINB9	41	Met	121	SERPINC1(ENST00000367698):Met121Lys
SERPINB9	45	Gly	125	SERPINC1(ENST00000367698):Gly125Cys
SERPINB9	46	Ala	126	SERPINC1(ENST00000367698):Ala126Val;SERPINC1(ENST00000367698):Ala126Asp
SERPINB9	50	Thr	130	SERPINC1(ENST00000367698):Thr130Ile
SERPINB9	53	Gln	133	SERPINC1(ENST00000367698):Gln133Lys
SERPINB9	66	Ile	192	SERPINC1(ENST00000367698):Ile151Ser;SERPINC1(ENST00000367698):Ile151Phe
SERPINB9	67	His	193	SERPINC1(ENST00000367698):His152Pro;SERPINC1(ENST00000367698):His152Tyr
SERPINB9	70	Phe	196	SERPINC1(ENST00000367698):Phe155Cys
SERPINB9	73	Leu	199	SERPINC1(ENST00000367698):Leu158Pro
SERPINB9	92	Leu	219	SERPINC1(ENST00000367698):Leu178His
SERPINB9	93	Phe	220	SERPINC1(ENST00000367698):Phe179Leu;SERPINC1(ENST00000367698):Phe179Cys
SERPINB9	94	Gly	221	SERPINC1(ENST00000367698):Gly180Glu
SERPINB9	112	Tyr	239	SERPINC1(ENST00000367698):Tyr198Cys;SERPINC1(ENST00000367698):Tyr198His
SERPINB9	119	Leu	246	SERPINC1(ENST00000367698):Leu205Pro
SERPINB9	128	Ser	255	SERPINC1(ENST00000367698):Ser214Phe;SERPINC1(ENST00000367698):Ser214Tyr
SERPINB9	133	Asn	260	SERPINC1(ENST00000367698):Asn219Lys;SERPINC1(ENST00000367698):Asn219Asp
SERPINB9	135	Trp	262	SERPINC1(ENST00000367698):Trp221Ser
SERPINB9	137	Ser	264	SERPINC1(ENST00000367698):Ser223Pro
SERPINB9	142	Gly	269	SERPINC1(ENST00000367698):Gly228Val;SERPINB7(ENST00000398019):Gly152Val
SERPINB9	153	Ile	280	SERPINC1(ENST00000367698):Ile239Thr
SERPINB9	157	Thr	284	SERPINC1(ENST00000367698):Thr243Ile
SERPINB9	159	Leu	286	SERPINC1(ENST00000367698):Leu245Pro
SERPINB9	160	Val	287	SERPINC1(ENST00000367698):Val246Glu
SERPINB9	165	Ile	292	SERPINC1(ENST00000367698):Ile251Thr
SERPINB9	168	Lys	295	SERPINC1(ENST00000367698):Lys254Asn
SERPINB9	171	Trp	298	SERPINC1(ENST00000367698):Trp257Cys;SERPINC1(ENST00000367698):Trp257Arg
SERPINB9	175	Phe	302	SERPINC1(ENST00000367698):Phe261Leu
SERPINB9	185	Phe	312	SERPINC1(ENST00000367698):Phe271Leu
SERPINB9	197	Met	324	SERPINC1(ENST00000367698):Met283Ile;SERPINC1(ENST00000367698):Met283Val
SERPINB9	198	Met	325	SERPINC1(ENST00000367698):Met284Arg
SERPINB9	200	Gln	327	SERPINC1(ENST00000367698):Gln286Pro
SERPINB9	209	Val	336	SERPINC1(ENST00000367698):Val295Met
SERPINB9	215	Gln	342	SERPINC1(ENST00000367698):Gln300Arg
SERPINB9	217	Leu	344	SERPINC1(ENST00000367698):Leu302Pro
SERPINB9	220	Pro	347	SERPINC1(ENST00000367698):Pro305His
SERPINB9	232	Leu	359	SERPINC1(ENST00000367698):Leu317Ser
SERPINB9	233	Pro	360	SERPINC1(ENST00000367698):Pro318Leu
SERPINB9	270	Pro	401	SERPINC1(ENST00000367698):Pro353His;SERPINC1(ENST00000367698):Pro353Ser;SERPINC1(ENST00000367698):Pro353Ala;SERPINB7(ENST00000398019):Pro277Leu
SERPINB9	291	Asp	422	SERPINC1(ENST00000367698):Asp374Gly
SERPINB9	312	Ser	445	SERPINC1(ENST00000367698):Ser397Leu;SERPINC1(ENST00000367698):Ser397Pro
SERPINB9	316	His	449	SERPINC1(ENST00000367698):His401Tyr
SERPINB9	329	Ala	462	SERPINC1(ENST00000367698):Ala414Thr
SERPINB9	331	Ala	464	SERPINC1(ENST00000367698):Ala416Ser;SERPINC1(ENST00000367698):Ala416Pro
SERPINB9	349	Phe	482	SERPINC1(ENST00000367698):Phe434Leu;SERPINC1(ENST00000367698):Phe434Cys;SERPINC1(ENST00000367698):Phe434Ser
SERPINB9	351	Ala	484	SERPINC1(ENST00000367698):Ala436Gly;SERPINC1(ENST00000367698):Ala436Thr
SERPINB9	354	Pro	487	SERPINC1(ENST00000367698):Pro439Leu;SERPINC1(ENST00000367698):Pro439Ala;SERPINC1(ENST00000367698):Pro439Thr
SERPINB9	355	Phe	488	SERPINC1(ENST00000367698):Phe440Ser
SERPINB9	356	Leu	489	SERPINC1(ENST00000367698):Leu441Pro
SERPINB9	365	Asn	498	SERPINC1(ENST00000367698):Asn450Ile
SERPINB9	371	Gly	504	SERPINC1(ENST00000367698):Gly456Arg
SERPINB9	372	Arg	505	SERPINC1(ENST00000367698):Arg457Thr
SERPINB9	376	Pro	509	SERPINC1(ENST00000367698):Pro461Leu;SERPINC1(ENST00000367698):Pro461Ser;SERPINC1(ENST00000367698):Pro461Thr
SERPINC1	228	Gly	269	SERPINB7(ENST00000398019):Gly152Val
SERPINC1	353	Pro	401	SERPINB7(ENST00000398019):Pro277Leu
SERPIND1	133	Phe	151	SERPINA1(ENST00000448921):Phe57Leu
SERPIND1	135	Phe	153	SERPINA1(ENST00000448921):Phe59Cys
SERPIND1	139	Arg	157	SERPINA1(ENST00000448921):Arg63Cys
SERPIND1	141	Leu	159	SERPINA1(ENST00000448921):Leu65Pro
SERPIND1	151	Ile	169	SERPINA1(ENST00000448921):Ile74Asn
SERPIND1	161	Ala	179	SERPINA1(ENST00000448921):Ala84Thr
SERPIND1	168	Gly	186	SERPINA1(ENST00000448921):Gly91Glu
SERPIND1	198	Ile	216	SERPINA1(ENST00000448921):Ile116Asn
SERPIND1	297	Gly	323	SERPINA1(ENST00000448921):Gly216Cys
SERPIND1	313	Phe	340	SERPINA1(ENST00000448921):Phe232Leu
SERPIND1	326	Met	353	SERPINA1(ENST00000448921):Met245Ile;SERPINA1(ENST00000448921):Met245Thr
SERPIND1	330	Gly	358	SERPINA1(ENST00000448921):Gly249Arg
SERPIND1	332	Phe	360	SERPINA1(ENST00000448921):Phe251Cys
SERPIND1	351	Gly	385	SERPINA6(ENST00000341584):Gly259Val
SERPIND1	369	Leu	405	SERPINA1(ENST00000448921):Leu287Pro
SERPIND1	370	Glu	406	SERPINA1(ENST00000448921):Glu288Val
SERPIND1	374	Thr	410	SERPINA1(ENST00000448921):Thr292Ile
SERPIND1	426	Gly	468	SERPINA1(ENST00000448921):Gly344Arg
SERPIND1	429	Asp	471	SERPINI1(ENST00000295777):Asp327Glu
SERPIND1	439	His	483	SERPINA1(ENST00000448921):His358Gln;SERPINA1(ENST00000448921):His358Arg;SERPINA1(ENST00000448921):His358Asp;SERPINI1(ENST00000295777):His338Arg
SERPIND1	447	Glu	491	SERPINA1(ENST00000448921):Glu366Lys
SERPIND1	474	Pro	522	SERPINA1(ENST00000448921):Pro393Leu;SERPINA1(ENST00000448921):Pro393Ser
SERPIND1	490	Met	538	SERPINA1(ENST00000448921):Met409Thr;SERPINA3(ENST00000467132):Met414Val
SERPIND1	491	Gly	539	SERPINI1(ENST00000295777):Gly392Arg;SERPINI1(ENST00000295777):Gly392Glu;SERPINE1(ENST00000223095):Gly397Arg
SERPIND1	496	Pro	559	SERPINA1(ENST00000448921):Pro415His
SERPINE1	38	Phe	151	SERPINA1(ENST00000448921):Phe57Leu
SERPINE1	57	Phe	171	SERPINA1(ENST00000448921):Phe76Ser
SERPINE1	58	Ser	172	SERPINA1(ENST00000448921):Ser77Phe;SERPINI1(ENST00000295777):Ser49Pro
SERPINE1	63	Ala	177	SERPINA1(ENST00000448921):Ala82Asp;SERPINA1(ENST00000448921):Ala82Pro
SERPINE1	73	Thr	187	SERPINA1(ENST00000448921):Thr92Ile
SERPINE1	128	Leu	250	SERPINA1(ENST00000448921):Leu150Arg
SERPINE1	196	Gly	323	SERPINA1(ENST00000448921):Gly216Cys
SERPINE1	212	Phe	340	SERPINA1(ENST00000448921):Phe232Leu
SERPINE1	225	Met	353	SERPINA1(ENST00000448921):Met245Ile;SERPINA1(ENST00000448921):Met245Thr
SERPINE1	231	Phe	360	SERPINA1(ENST00000448921):Phe251Cys
SERPINE1	253	Gly	385	SERPINA6(ENST00000341584):Gly259Val
SERPINE1	273	Leu	405	SERPINA1(ENST00000448921):Leu287Pro
SERPINE1	334	Asp	471	SERPINI1(ENST00000295777):Asp327Glu
SERPINE1	353	Glu	491	SERPINA1(ENST00000448921):Glu366Lys;SERPIND1(ENST00000215727):Glu447Lys
SERPINE1	380	Pro	522	SERPINA1(ENST00000448921):Pro393Leu;SERPINA1(ENST00000448921):Pro393Ser
SERPINE1	396	Met	538	SERPINA1(ENST00000448921):Met409Thr;SERPINA3(ENST00000467132):Met414Val
SERPINE1	397	Gly	539	SERPINI1(ENST00000295777):Gly392Arg;SERPINI1(ENST00000295777):Gly392Glu
SERPINE1	402	Pro	559	SERPINA1(ENST00000448921):Pro415His
SERPINE2	63	Ile	169	SERPINA1(ENST00000448921):Ile74Asn
SERPINE2	66	Ser	172	SERPINA1(ENST00000448921):Ser77Phe;SERPINI1(ENST00000295777):Ser49Pro
SERPINE2	71	Ala	177	SERPINA1(ENST00000448921):Ala82Asp;SERPINA1(ENST00000448921):Ala82Pro
SERPINE2	80	Gly	186	SERPINA1(ENST00000448921):Gly91Glu
SERPINE2	171	Asn	287	SERPINI1(ENST00000295777):Asn157Ser
SERPINE2	203	Gly	323	SERPINA1(ENST00000448921):Gly216Cys
SERPINE2	219	Phe	340	SERPINA1(ENST00000448921):Phe232Leu
SERPINE2	238	Phe	360	SERPINA1(ENST00000448921):Phe251Cys
SERPINE2	260	Gly	385	SERPINA6(ENST00000341584):Gly259Val
SERPINE2	269	Leu	394	SERPINA1(ENST00000448921):Leu278Pro
SERPINE2	354	Ala	485	SERPINA1(ENST00000448921):Ala360Pro;SERPINA1(ENST00000448921):Ala360Thr
SERPINE2	360	Glu	491	SERPINA1(ENST00000448921):Glu366Lys;SERPIND1(ENST00000215727):Glu447Lys
SERPINE2	387	Pro	522	SERPINA1(ENST00000448921):Pro393Leu;SERPINA1(ENST00000448921):Pro393Ser
SERPINE2	403	Met	538	SERPINA1(ENST00000448921):Met409Thr;SERPINA3(ENST00000467132):Met414Val
SERPINE2	404	Gly	539	SERPINI1(ENST00000295777):Gly392Arg;SERPINI1(ENST00000295777):Gly392Glu;SERPINE1(ENST00000223095):Gly397Arg
SERPINE2	409	Pro	559	SERPINA1(ENST00000448921):Pro415His
SERPINE3	33	Phe	151	SERPINA1(ENST00000448921):Phe57Leu
SERPINE3	53	Ser	172	SERPINA1(ENST00000448921):Ser77Phe;SERPINI1(ENST00000295777):Ser49Pro
SERPINE3	67	Gly	186	SERPINA1(ENST00000448921):Gly91Glu
SERPINE3	123	Leu	250	SERPINA1(ENST00000448921):Leu150Arg
SERPINE3	196	Gly	323	SERPINA1(ENST00000448921):Gly216Cys
SERPINE3	212	Phe	340	SERPINA1(ENST00000448921):Phe232Leu
SERPINE3	225	Met	353	SERPINA1(ENST00000448921):Met245Ile;SERPINA1(ENST00000448921):Met245Thr
SERPINE3	253	Gly	385	SERPINA6(ENST00000341584):Gly259Val
SERPINE3	262	Leu	394	SERPINA1(ENST00000448921):Leu278Pro
SERPINE3	274	Glu	406	SERPINA1(ENST00000448921):Glu288Val
SERPINE3	278	Thr	410	SERPINA1(ENST00000448921):Thr292Ile
SERPINE3	331	Gly	468	SERPINA1(ENST00000448921):Gly344Arg
SERPINE3	345	His	483	SERPINA1(ENST00000448921):His358Gln;SERPINA1(ENST00000448921):His358Arg;SERPINA1(ENST00000448921):His358Asp;SERPINI1(ENST00000295777):His338Arg
SERPINE3	347	Ala	485	SERPINA1(ENST00000448921):Ala360Pro;SERPINA1(ENST00000448921):Ala360Thr
SERPINE3	353	Glu	491	SERPINA1(ENST00000448921):Glu366Lys;SERPIND1(ENST00000215727):Glu447Lys
SERPINE3	360	Gly	498	SERPINA1(ENST00000448921):Gly373Arg
SERPINE3	380	Pro	522	SERPINA1(ENST00000448921):Pro393Leu;SERPINA1(ENST00000448921):Pro393Ser
SERPINE3	417	Pro	559	SERPINA1(ENST00000448921):Pro415His
SERPINF1	54	Leu	142	SERPING1(ENST00000278407):Leu142Ser
SERPINF1	57	Ala	145	SERPING1(ENST00000278407):Ala145Asp
SERPINF1	61	Phe	149	SERPING1(ENST00000278407):Phe149Val
SERPINF1	66	Tyr	154	SERPING1(ENST00000278407):Tyr154Ser;SERPING1(ENST00000278407):Tyr154Cys
SERPINF1	77	Asn	166	SERPING1(ENST00000278407):Asn166Lys
SERPINF1	81	Ser	170	SERPING1(ENST00000278407):Ser170Thr;SERPING1(ENST00000278407):Ser170Pro;SERPING1(ENST00000278407):Ser170Phe
SERPINF1	82	Pro	171	SERPING1(ENST00000278407):Pro171Gln;SERPING1(ENST00000278407):Pro171Leu
SERPINF1	89	Leu	178	SERPING1(ENST00000278407):Leu178Pro;SERPINH1(ENST00000524558):Leu78Pro
SERPINF1	94	Leu	183	SERPING1(ENST00000278407):Leu183Pro
SERPINF1	95	Gly	184	SERPING1(ENST00000278407):Gly184Arg;SERPING1(ENST00000278407):Gly184Trp;SERPING1(ENST00000278407):Gly184Glu
SERPINF1	96	Ala	185	SERPING1(ENST00000278407):Ala185Pro
SERPINF1	100	Thr	189	SERPING1(ENST00000278407):Thr189Asn
SERPINF1	110	Tyr	199	SERPING1(ENST00000278407):Tyr199Asn
SERPINF1	142	Ile	234	SERPING1(ENST00000278407):Ile224Asn;SERPING1(ENST00000278407):Ile224Ser
SERPINF1	148	Leu	240	SERPING1(ENST00000278407):Leu230Pro
SERPINF1	150	Ile	242	SERPING1(ENST00000278407):Ile232Lys;SERPING1(ENST00000278407):Ile232Arg
SERPINF1	154	Phe	246	SERPING1(ENST00000278407):Phe236Ser
SERPINF1	162	Tyr	254	SERPING1(ENST00000278407):Tyr244Asp
SERPINF1	166	Pro	258	SERPING1(ENST00000278407):Pro248Arg
SERPINF1	169	Leu	261	SERPING1(ENST00000278407):Leu251Pro;SERPING1(ENST00000278407):Leu251Arg
SERPINF1	183	Trp	276	SERPING1(ENST00000278407):Trp265Arg
SERPINF1	217	Trp	310	SERPING1(ENST00000278407):Trp299Arg;SERPING1(ENST00000278407):Trp299Gly
SERPINF1	219	Thr	312	SERPING1(ENST00000278407):Thr301Lys;SERPING1(ENST00000278407):Thr301Ile
SERPINF1	221	Phe	314	SERPING1(ENST00000278407):Phe303Ser;SERPING1(ENST00000278407):Phe303Cys
SERPINF1	222	Asp	315	SERPING1(ENST00000278407):Asp304Gly
SERPINF1	226	Thr	319	SERPING1(ENST00000278407):Thr308Ala
SERPINF1	229	Glu	322	SERPING1(ENST00000278407):Glu311Ala
SERPINF1	231	Phe	324	SERPING1(ENST00000278407):Phe313Leu
SERPINF1	243	Met	336	SERPING1(ENST00000278407):Met324Arg
SERPINF1	244	Met	337	SERPING1(ENST00000278407):Met325Thr;SERPINH1(ENST00000524558):Met237Thr
SERPINF1	256	Asp	349	SERPING1(ENST00000278407):Asp337Gly
SERPINF1	312	Leu	409	SERPING1(ENST00000278407):Leu396Pro
SERPINF1	315	Pro	412	SERPING1(ENST00000278407):Pro399Ser;SERPING1(ENST00000278407):Pro399Arg;SERPING1(ENST00000278407):Pro399Leu
SERPINF1	318	Lys	415	SERPING1(ENST00000278407):Lys402Ile
SERPINF1	358	His	458	SERPING1(ENST00000278407):His443Arg
SERPINF1	363	Glu	463	SERPING1(ENST00000278407):Glu448Gln
SERPINF1	366	Glu	466	SERPING1(ENST00000278407):Glu451Lys
SERPINF1	380	Ala	480	SERPING1(ENST00000278407):Ala465Val
SERPINF1	393	Pro	493	SERPING1(ENST00000278407):Pro476Leu
SERPINF1	394	Phe	494	SERPING1(ENST00000278407):Phe477Ser;SERPING1(ENST00000278407):Phe477Leu
SERPINF1	396	Phe	496	SERPING1(ENST00000278407):Phe479Leu
SERPINF1	397	Val	497	SERPING1(ENST00000278407):Val480Gly
SERPINF1	398	Leu	498	SERPING1(ENST00000278407):Leu481Pro;SERPING1(ENST00000278407):Leu481Arg
SERPINF1	410	Gly	510	SERPING1(ENST00000278407):Gly493Arg;SERPING1(ENST00000278407):Gly493Glu
SERPINF1	414	Asp	514	SERPING1(ENST00000278407):Asp497Gly
SERPINF1	415	Pro	543	SERPING1(ENST00000278407):Pro498Ser;SERPING1(ENST00000278407):Pro498His;SERPING1(ENST00000278407):Pro498Arg;SERPING1(ENST00000278407):Pro498Leu
SERPINF2	2	Ala	2	SERPING1(ENST00000278407):Ala2Val
SERPINF2	70	Cys	130	SERPING1(ENST00000278407):Cys130Tyr
SERPINF2	82	Leu	142	SERPING1(ENST00000278407):Leu142Ser
SERPINF2	85	Ala	145	SERPING1(ENST00000278407):Ala145Asp
SERPINF2	89	Phe	149	SERPING1(ENST00000278407):Phe149Val
SERPINF2	105	Asn	166	SERPING1(ENST00000278407):Asn166Lys
SERPINF2	109	Ser	170	SERPING1(ENST00000278407):Ser170Thr;SERPING1(ENST00000278407):Ser170Pro;SERPING1(ENST00000278407):Ser170Phe;SERPINF1(ENST00000254722):Ser81Cys
SERPINF2	110	Pro	171	SERPING1(ENST00000278407):Pro171Gln;SERPING1(ENST00000278407):Pro171Leu
SERPINF2	117	Leu	178	SERPING1(ENST00000278407):Leu178Pro;SERPINH1(ENST00000524558):Leu78Pro
SERPINF2	122	Leu	183	SERPING1(ENST00000278407):Leu183Pro
SERPINF2	123	Gly	184	SERPING1(ENST00000278407):Gly184Arg;SERPING1(ENST00000278407):Gly184Trp;SERPING1(ENST00000278407):Gly184Glu
SERPINF2	124	Ala	185	SERPING1(ENST00000278407):Ala185Pro
SERPINF2	128	Thr	189	SERPING1(ENST00000278407):Thr189Asn
SERPINF2	132	Leu	193	SERPING1(ENST00000278407):Leu193Pro
SERPINF2	143	Cys	206	SERPING1(ENST00000278407):Cys205Tyr;SERPING1(ENST00000278407):Cys205Ser
SERPINF2	148	Leu	211	SERPING1(ENST00000278407):Leu210Pro
SERPINF2	174	Ile	242	SERPING1(ENST00000278407):Ile232Lys;SERPING1(ENST00000278407):Ile232Arg
SERPINF2	178	Phe	246	SERPING1(ENST00000278407):Phe236Ser
SERPINF2	185	Leu	253	SERPING1(ENST00000278407):Leu243Pro
SERPINF2	190	Pro	258	SERPING1(ENST00000278407):Pro248Arg
SERPINF2	193	Leu	261	SERPING1(ENST00000278407):Leu251Pro;SERPING1(ENST00000278407):Leu251Arg
SERPINF2	207	Trp	276	SERPING1(ENST00000278407):Trp265Arg
SERPINF2	216	Ile	285	SERPING1(ENST00000278407):Ile274Val
SERPINF2	229	Leu	298	SERPING1(ENST00000278407):Leu287Pro
SERPINF2	233	Asn	302	SERPING1(ENST00000278407):Asn291His;SERPING1(ENST00000278407):Asn291Tyr
SERPINF2	235	Ile	304	SERPING1(ENST00000278407):Ile293Thr
SERPINF2	241	Trp	310	SERPING1(ENST00000278407):Trp299Arg;SERPING1(ENST00000278407):Trp299Gly
SERPINF2	245	Phe	314	SERPING1(ENST00000278407):Phe303Ser;SERPING1(ENST00000278407):Phe303Cys
SERPINF2	246	Asp	315	SERPING1(ENST00000278407):Asp304Gly
SERPINF2	250	Thr	319	SERPING1(ENST00000278407):Thr308Ala
SERPINF2	255	Phe	324	SERPING1(ENST00000278407):Phe313Leu
SERPINF2	267	Met	336	SERPING1(ENST00000278407):Met324Arg
SERPINF2	268	Met	337	SERPING1(ENST00000278407):Met325Thr;SERPINH1(ENST00000524558):Met237Thr
SERPINF2	273	Tyr	342	SERPING1(ENST00000278407):Tyr330Asn;SERPING1(ENST00000278407):Tyr330Asp
SERPINF2	278	Phe	347	SERPING1(ENST00000278407):Phe335Cys
SERPINF2	295	Asn	364	SERPING1(ENST00000278407):Asn352Ile
SERPINF2	332	Thr	407	SERPING1(ENST00000278407):Thr394Pro
SERPINF2	336	Leu	411	SERPING1(ENST00000278407):Leu398Gln;SERPING1(ENST00000278407):Leu398Pro
SERPINF2	337	Pro	412	SERPING1(ENST00000278407):Pro399Ser;SERPING1(ENST00000278407):Pro399Arg;SERPING1(ENST00000278407):Pro399Leu
SERPINF2	346	Asp	421	SERPING1(ENST00000278407):Asp408Gly;SERPING1(ENST00000278407):Asp408Val
SERPINF2	378	Val	456	SERPINF1(ENST00000254722):Val356Glu
SERPINF2	380	His	458	SERPING1(ENST00000278407):His443Arg
SERPINF2	384	Leu	462	SERPING1(ENST00000278407):Leu447Pro
SERPINF2	385	Glu	463	SERPING1(ENST00000278407):Glu448Gln
SERPINF2	386	Leu	464	SERPING1(ENST00000278407):Leu449Pro;SERPING1(ENST00000278407):Leu449Arg
SERPINF2	388	Glu	466	SERPING1(ENST00000278407):Glu451Lys
SERPINF2	391	Val	469	SERPING1(ENST00000278407):Val454Glu
SERPINF2	393	Ala	471	SERPING1(ENST00000278407):Ala456Glu
SERPINF2	395	Ala	473	SERPING1(ENST00000278407):Ala458Thr;SERPING1(ENST00000278407):Ala458Val
SERPINF2	396	Ala	474	SERPING1(ENST00000278407):Ala459Pro;SERPING1(ENST00000278407):Ala459Asp
SERPINF2	399	Ile	477	SERPING1(ENST00000278407):Ile462Ser
SERPINF2	403	Arg	481	SERPING1(ENST00000278407):Arg466Ser;SERPING1(ENST00000278407):Arg466Gly;SERPING1(ENST00000278407):Arg466Cys;SERPING1(ENST00000278407):Arg466His;SERPING1(ENST00000278407):Arg466Pro;SERPING1(ENST00000278407):Arg466Leu
SERPINF2	411	Val	490	SERPING1(ENST00000278407):Val473Met;SERPING1(ENST00000278407):Val473Glu;SERPING1(ENST00000278407):Val473Gly
SERPINF2	414	Pro	493	SERPING1(ENST00000278407):Pro476Leu
SERPINF2	415	Phe	494	SERPING1(ENST00000278407):Phe477Ser;SERPING1(ENST00000278407):Phe477Leu
SERPINF2	417	Phe	496	SERPING1(ENST00000278407):Phe479Leu
SERPINF2	427	Pro	506	SERPING1(ENST00000278407):Pro489Arg
SERPINF2	431	Gly	510	SERPING1(ENST00000278407):Gly493Arg;SERPING1(ENST00000278407):Gly493Glu
SERPINF2	464	Pro	543	SERPING1(ENST00000278407):Pro498Ser;SERPING1(ENST00000278407):Pro498His;SERPING1(ENST00000278407):Pro498Arg;SERPING1(ENST00000278407):Pro498Leu
SERPING1	170	Ser	170	SERPINF1(ENST00000254722):Ser81Cys
SERPING1	178	Leu	178	SERPINH1(ENST00000524558):Leu78Pro
SERPING1	325	Met	337	SERPINH1(ENST00000524558):Met237Thr
SERPING1	355	Leu	368	SERPINH1(ENST00000524558):Leu267Pro
SERPING1	473	Val	490	SERPINF2(ENST00000324015):Val411Met
SERPING1	494	Arg	511	SERPINH1(ENST00000524558):Arg405His
SERPINH1	12	Leu	12	SERPING1(ENST00000278407):Leu12Arg
SERPINH1	32	Thr	118	SERPING1(ENST00000278407):Thr118Ala
SERPINH1	43	Leu	142	SERPING1(ENST00000278407):Leu142Ser
SERPINH1	55	Tyr	154	SERPING1(ENST00000278407):Tyr154Ser;SERPING1(ENST00000278407):Tyr154Cys
SERPINH1	57	Ala	156	SERPING1(ENST00000278407):Ala156Pro;SERPING1(ENST00000278407):Ala156Asp
SERPINH1	66	Asn	166	SERPING1(ENST00000278407):Asn166Lys
SERPINH1	70	Ser	170	SERPING1(ENST00000278407):Ser170Thr;SERPING1(ENST00000278407):Ser170Pro;SERPING1(ENST00000278407):Ser170Phe;SERPINF1(ENST00000254722):Ser81Cys
SERPINH1	71	Pro	171	SERPING1(ENST00000278407):Pro171Gln;SERPING1(ENST00000278407):Pro171Leu
SERPINH1	78	Leu	178	SERPING1(ENST00000278407):Leu178Pro
SERPINH1	83	Leu	183	SERPING1(ENST00000278407):Leu183Pro
SERPINH1	84	Gly	184	SERPING1(ENST00000278407):Gly184Arg;SERPING1(ENST00000278407):Gly184Trp;SERPING1(ENST00000278407):Gly184Glu
SERPINH1	89	Thr	189	SERPING1(ENST00000278407):Thr189Asn
SERPINH1	111	Leu	211	SERPING1(ENST00000278407):Leu210Pro
SERPINH1	146	Phe	246	SERPING1(ENST00000278407):Phe236Ser
SERPINH1	154	Tyr	254	SERPING1(ENST00000278407):Tyr244Asp
SERPINH1	176	Trp	276	SERPING1(ENST00000278407):Trp265Arg
SERPINH1	202	Asn	302	SERPING1(ENST00000278407):Asn291His;SERPING1(ENST00000278407):Asn291Tyr
SERPINH1	210	Trp	310	SERPING1(ENST00000278407):Trp299Arg;SERPING1(ENST00000278407):Trp299Gly
SERPINH1	214	Phe	314	SERPING1(ENST00000278407):Phe303Ser;SERPING1(ENST00000278407):Phe303Cys
SERPINH1	224	Phe	324	SERPING1(ENST00000278407):Phe313Leu
SERPINH1	236	Met	336	SERPING1(ENST00000278407):Met324Arg
SERPINH1	237	Met	337	SERPING1(ENST00000278407):Met325Thr
SERPINH1	248	Asp	349	SERPING1(ENST00000278407):Asp337Gly
SERPINH1	264	Leu	365	SERPING1(ENST00000278407):Leu353Pro
SERPINH1	269	Ile	370	SERPING1(ENST00000278407):Ile357Asn
SERPINH1	306	Leu	411	SERPING1(ENST00000278407):Leu398Gln;SERPING1(ENST00000278407):Leu398Pro
SERPINH1	307	Pro	412	SERPING1(ENST00000278407):Pro399Ser;SERPING1(ENST00000278407):Pro399Arg;SERPING1(ENST00000278407):Pro399Leu
SERPINH1	316	Asp	421	SERPING1(ENST00000278407):Asp408Gly;SERPING1(ENST00000278407):Asp408Val
SERPINH1	351	Val	456	SERPINF1(ENST00000254722):Val356Glu
SERPINH1	353	His	458	SERPING1(ENST00000278407):His443Arg
SERPINH1	355	Thr	460	SERPING1(ENST00000278407):Thr445Pro
SERPINH1	358	Glu	463	SERPING1(ENST00000278407):Glu448Gln
SERPINH1	359	Leu	464	SERPING1(ENST00000278407):Leu449Pro;SERPING1(ENST00000278407):Leu449Arg
SERPINH1	387	Pro	493	SERPING1(ENST00000278407):Pro476Leu
SERPINH1	388	Phe	494	SERPING1(ENST00000278407):Phe477Ser;SERPING1(ENST00000278407):Phe477Leu
SERPINH1	390	Phe	496	SERPING1(ENST00000278407):Phe479Leu
SERPINH1	404	Gly	510	SERPING1(ENST00000278407):Gly493Arg;SERPING1(ENST00000278407):Gly493Glu
SERPINH1	405	Arg	511	SERPING1(ENST00000278407):Arg494Gln;SERPING1(ENST00000278407):Arg494Leu
SERPINH1	409	Pro	543	SERPING1(ENST00000278407):Pro498Ser;SERPING1(ENST00000278407):Pro498His;SERPING1(ENST00000278407):Pro498Arg;SERPING1(ENST00000278407):Pro498Leu
SERPINI1	37	Leu	159	SERPINA1(ENST00000448921):Leu65Pro
SERPINI1	46	Ile	169	SERPINA1(ENST00000448921):Ile74Asn
SERPINI1	48	Phe	171	SERPINA1(ENST00000448921):Phe76Ser
SERPINI1	49	Ser	172	SERPINA1(ENST00000448921):Ser77Phe
SERPINI1	51	Leu	174	SERPINA3(ENST00000467132):Leu78Pro
SERPINI1	54	Ala	177	SERPINA1(ENST00000448921):Ala82Asp;SERPINA1(ENST00000448921):Ala82Pro
SERPINI1	56	Ala	179	SERPINA1(ENST00000448921):Ala84Thr
SERPINI1	63	Gly	186	SERPINA1(ENST00000448921):Gly91Glu
SERPINI1	71	Glu	194	SERPINA1(ENST00000448921):Glu99Val
SERPINI1	156	Glu	286	SERPINA1(ENST00000448921):Glu186Gly
SERPINI1	188	Gly	323	SERPINA1(ENST00000448921):Gly216Cys
SERPINI1	204	Phe	340	SERPINA1(ENST00000448921):Phe232Leu
SERPINI1	217	Met	353	SERPINA1(ENST00000448921):Met245Ile;SERPINA1(ENST00000448921):Met245Thr
SERPINI1	221	Gly	358	SERPINA1(ENST00000448921):Gly249Arg
SERPINI1	223	Phe	360	SERPINA1(ENST00000448921):Phe251Cys
SERPINI1	248	Gly	385	SERPINA6(ENST00000341584):Gly259Val
SERPINI1	257	Leu	394	SERPINA1(ENST00000448921):Leu278Pro
SERPINI1	267	Leu	405	SERPINA1(ENST00000448921):Leu287Pro
SERPINI1	268	Glu	406	SERPINA1(ENST00000448921):Glu288Val
SERPINI1	324	Gly	468	SERPINA1(ENST00000448921):Gly344Arg
SERPINI1	338	His	483	SERPINA1(ENST00000448921):His358Gln;SERPINA1(ENST00000448921):His358Arg;SERPINA1(ENST00000448921):His358Asp
SERPINI1	346	Glu	491	SERPINA1(ENST00000448921):Glu366Lys;SERPIND1(ENST00000215727):Glu447Lys
SERPINI1	375	Pro	522	SERPINA1(ENST00000448921):Pro393Leu;SERPINA1(ENST00000448921):Pro393Ser
SERPINI1	391	Met	538	SERPINA1(ENST00000448921):Met409Thr;SERPINA3(ENST00000467132):Met414Val
SERPINI1	392	Gly	539	SERPINE1(ENST00000223095):Gly397Arg
SERPINI1	397	Pro	559	SERPINA1(ENST00000448921):Pro415His
SERPINI2	39	Phe	151	SERPINA1(ENST00000448921):Phe57Leu
SERPINI2	55	Ile	169	SERPINA1(ENST00000448921):Ile74Asn
SERPINI2	57	Phe	171	SERPINA1(ENST00000448921):Phe76Ser
SERPINI2	58	Ser	172	SERPINA1(ENST00000448921):Ser77Phe;SERPINI1(ENST00000295777):Ser49Pro
SERPINI2	60	Leu	174	SERPINA3(ENST00000467132):Leu78Pro
SERPINI2	72	Gly	186	SERPINA1(ENST00000448921):Gly91Glu
SERPINI2	165	Glu	286	SERPINA1(ENST00000448921):Glu186Gly
SERPINI2	197	Gly	323	SERPINA1(ENST00000448921):Gly216Cys
SERPINI2	213	Phe	340	SERPINA1(ENST00000448921):Phe232Leu
SERPINI2	226	Met	353	SERPINA1(ENST00000448921):Met245Ile;SERPINA1(ENST00000448921):Met245Thr
SERPINI2	253	Gly	385	SERPINA6(ENST00000341584):Gly259Val
SERPINI2	262	Leu	394	SERPINA1(ENST00000448921):Leu278Pro
SERPINI2	273	Glu	406	SERPINA1(ENST00000448921):Glu288Val
SERPINI2	277	Thr	410	SERPINA1(ENST00000448921):Thr292Ile
SERPINI2	329	Gly	468	SERPINA1(ENST00000448921):Gly344Arg
SERPINI2	332	Asp	471	SERPINI1(ENST00000295777):Asp327Glu
SERPINI2	351	Glu	491	SERPINA1(ENST00000448921):Glu366Lys;SERPIND1(ENST00000215727):Glu447Lys
SERPINI2	380	Pro	522	SERPINA1(ENST00000448921):Pro393Leu;SERPINA1(ENST00000448921):Pro393Ser
SERPINI2	396	Met	538	SERPINA1(ENST00000448921):Met409Thr;SERPINA3(ENST00000467132):Met414Val
SERPINI2	397	Gly	539	SERPINI1(ENST00000295777):Gly392Arg;SERPINI1(ENST00000295777):Gly392Glu;SERPINE1(ENST00000223095):Gly397Arg
SERPINI2	402	Pro	559	SERPINA1(ENST00000448921):Pro415His
SETD1A	1626	Arg	1919	SETD1B(ENST00000267197):Arg1842Trp
SETD1A	1643	Arg	1936	SETD1B(ENST00000267197):Arg1859Cys
SETD1B	933	Leu	996	SETD1A(ENST00000262519):Leu863Phe
SFN	14	Glu	16	YWHAG(ENST00000307630):Glu15Ala
SFN	49	Lys	51	YWHAG(ENST00000307630):Lys50Gln
SFN	53	Gly	55	YWHAZ(ENST00000395957):Gly53Arg
SFN	126	Asp	130	YWHAG(ENST00000307630):Asp129Glu
SFN	129	Arg	133	YWHAG(ENST00000307630):Arg132Cys
SFN	130	Tyr	134	YWHAG(ENST00000307630):Tyr133Ser
SFTPA1	170	Cys	195	COLEC10(ENST00000332843):Cys176Trp
SFTPA1	186	Asn	211	SFTPA2(ENST00000372325):Asn171Tyr
SFTPA1	203	Gly	229	COLEC11(ENST00000418971):Gly218Ser
SFTPA1	213	Phe	239	SFTPA2(ENST00000372325):Phe198Ser
SFTPA1	225	Asn	252	SFTPA2(ENST00000372325):Asn210Thr
SFTPA1	246	Gly	274	SFTPA2(ENST00000372325):Gly231Val;SFTPA2(ENST00000372325):Gly231Arg
SFTPA2	155	Cys	195	COLEC10(ENST00000332843):Cys176Trp
SFTPA2	178	Val	218	SFTPA1(ENST00000419470):Val193Met
SFTPA2	188	Gly	229	COLEC11(ENST00000418971):Gly218Ser
SFTPA2	211	Trp	253	SFTPA1(ENST00000419470):Trp226Arg
SGCA	38	His	60	SGCE(ENST00000445866):His60Arg;SGCE(ENST00000445866):His60Pro
SGCA	71	Asp	99	SGCE(ENST00000445866):Asp96Asn
SGCA	75	Trp	103	SGCE(ENST00000445866):Trp100Gly
SGCA	87	Gly	115	SGCE(ENST00000445866):Gly112Arg
SGCA	90	Tyr	118	SGCE(ENST00000445866):Tyr115Cys
SGCA	103	Ile	132	SGCE(ENST00000445866):Ile129Thr
SGCA	158	Leu	187	SGCE(ENST00000445866):Leu184Pro
SGCA	170	Leu	199	SGCE(ENST00000445866):Leu196Arg
SGCA	195	Gly	224	SGCE(ENST00000445866):Gly221Asp
SGCA	201	Gly	230	SGCE(ENST00000445866):Gly227Val
SGCA	244	Trp	273	SGCE(ENST00000445866):Trp270Arg
SGCA	245	Cys	274	SGCE(ENST00000445866):Cys271Tyr
SGCD	33	Arg	47	SGCG(ENST00000218867):Arg34His
SGCD	35	Leu	49	SGCG(ENST00000218867):Leu36Pro
SGCD	68	Gly	82	SGCG(ENST00000218867):Gly69Arg
SGCD	70	Leu	84	SGCG(ENST00000218867):Leu71Ser
SGCD	81	Gly	95	SGCG(ENST00000218867):Gly82Arg
SGCD	89	Leu	103	SGCG(ENST00000218867):Leu90Ser
SGCD	102	Leu	116	SGCG(ENST00000218867):Leu103Val
SGCD	106	Ser	120	SGCG(ENST00000218867):Ser107Leu
SGCD	183	Val	198	SGCG(ENST00000218867):Val184Gly
SGCD	193	Leu	208	SGCG(ENST00000218867):Leu194Ser
SGCD	229	Ser	244	SGCG(ENST00000218867):Ser230Arg
SGCD	262	Glu	282	SGCG(ENST00000218867):Glu263Lys
SGCD	282	Cys	302	SGCG(ENST00000218867):Cys283Tyr
SGCE	52	Pro	52	SGCA(ENST00000262018):Pro30Leu
SGCE	59	Val	59	SGCA(ENST00000262018):Val37Leu
SGCE	93	Gly	96	SGCA(ENST00000262018):Gly68Glu
SGCE	95	Pro	98	SGCA(ENST00000262018):Pro70Arg
SGCE	98	Pro	101	SGCA(ENST00000262018):Pro73Arg;SGCA(ENST00000262018):Pro73Leu
SGCE	101	Leu	104	SGCA(ENST00000262018):Leu76Phe
SGCE	102	Arg	105	SGCA(ENST00000262018):Arg77Cys
SGCE	106	Arg	109	SGCA(ENST00000262018):Arg81Cys
SGCE	114	Leu	117	SGCA(ENST00000262018):Leu89Phe;SGCA(ENST00000262018):Leu89Pro
SGCE	115	Tyr	118	SGCA(ENST00000262018):Tyr90Cys
SGCE	116	Gly	119	SGCA(ENST00000262018):Gly91Ser;SGCA(ENST00000262018):Gly91Arg
SGCE	129	Ile	132	SGCA(ENST00000262018):Ile103Phe;SGCA(ENST00000262018):Ile103Thr
SGCE	133	Ala	136	SGCA(ENST00000262018):Ala107Val
SGCE	136	Arg	139	SGCA(ENST00000262018):Arg110Leu
SGCE	150	Ile	153	SGCA(ENST00000262018):Ile124Thr
SGCE	161	Gln	164	SGCA(ENST00000262018):Gln135Lys
SGCE	163	Glu	166	SGCA(ENST00000262018):Glu137Lys;SGCA(ENST00000262018):Glu137Gln;SGCA(ENST00000262018):Glu137Gly
SGCE	183	Phe	186	SGCA(ENST00000262018):Phe157Ser
SGCE	184	Leu	187	SGCA(ENST00000262018):Leu158Phe
SGCE	207	Arg	210	SGCA(ENST00000262018):Arg181Cys
SGCE	221	Gly	224	SGCA(ENST00000262018):Gly195Arg
SGCE	222	Val	225	SGCA(ENST00000262018):Val196Ile
SGCE	231	Pro	234	SGCA(ENST00000262018):Pro205Ser;SGCA(ENST00000262018):Pro205His;SGCA(ENST00000262018):Pro205Leu
SGCE	247	Arg	250	SGCA(ENST00000262018):Arg221Cys;SGCA(ENST00000262018):Arg221His
SGCE	248	Cys	251	SGCA(ENST00000262018):Cys222Tyr
SGCE	254	Pro	257	SGCA(ENST00000262018):Pro228Gln
SGCE	258	Cys	261	SGCA(ENST00000262018):Cys232Ser
SGCE	266	Phe	269	SGCA(ENST00000262018):Phe240Val
SGCE	269	Asp	272	SGCA(ENST00000262018):Asp243Asn
SGCE	270	Trp	273	SGCA(ENST00000262018):Trp244Arg
SGCE	275	Leu	278	SGCA(ENST00000262018):Leu249Pro
SGCE	276	Val	279	SGCA(ENST00000262018):Val250Leu
SGCE	311	Arg	314	SGCA(ENST00000262018):Arg284Cys
SGCE	339	Met	342	SGCA(ENST00000262018):Met312Arg
SGCG	77	Gly	90	SGCD(ENST00000337851):Gly76Cys
SGCG	199	Arg	213	SGCD(ENST00000337851):Arg198Pro
SGCG	263	Glu	282	SGCD(ENST00000337851):Glu262Lys
SGCZ	47	Arg	47	SGCG(ENST00000218867):Arg34His
SGCZ	49	Leu	49	SGCG(ENST00000218867):Leu36Pro
SGCZ	82	Gly	82	SGCG(ENST00000218867):Gly69Arg
SGCZ	84	Leu	84	SGCG(ENST00000218867):Leu71Ser
SGCZ	85	Arg	85	SGCD(ENST00000337851):Arg71Thr
SGCZ	90	Gly	90	SGCD(ENST00000337851):Gly76Cys
SGCZ	95	Gly	95	SGCG(ENST00000218867):Gly82Arg
SGCZ	103	Leu	103	SGCG(ENST00000218867):Leu90Ser
SGCZ	116	Leu	116	SGCG(ENST00000218867):Leu103Val
SGCZ	120	Ser	120	SGCG(ENST00000218867):Ser107Leu
SGCZ	145	Ala	145	SGCD(ENST00000337851):Ala131Pro
SGCZ	208	Leu	208	SGCG(ENST00000218867):Leu194Ser
SGCZ	213	Arg	213	SGCD(ENST00000337851):Arg198Pro
SGCZ	244	Ser	244	SGCG(ENST00000218867):Ser230Arg
SGCZ	282	Glu	282	SGCG(ENST00000218867):Glu263Lys;SGCD(ENST00000337851):Glu262Lys
SGCZ	302	Cys	302	SGCG(ENST00000218867):Cys283Tyr
SGK1	23	Arg	26	AKT1(ENST00000554581):Arg25Cys
SGK1	88	Trp	102	AKT3(ENST00000366539):Trp79Cys
SGK1	206	Lys	226	AKT3(ENST00000366539):Lys161Gln
SGK1	275	Asn	295	AKT3(ENST00000366539):Asn229Ser
SGK1	314	Val	335	AKT3(ENST00000366539):Val268Ala
SGK1	316	Arg	337	AKT2(ENST00000392038):Arg274His
SGK2	108	Lys	226	AKT3(ENST00000366539):Lys161Gln
SGK2	177	Asn	295	AKT3(ENST00000366539):Asn229Ser
SGK2	218	Arg	337	AKT2(ENST00000392038):Arg274His
SGK3	175	Lys	226	AKT3(ENST00000366539):Lys161Gln
SGK3	244	Asn	295	AKT3(ENST00000366539):Asn229Ser
SGK3	283	Val	335	AKT3(ENST00000366539):Val268Ala
SGK3	285	Arg	337	AKT2(ENST00000392038):Arg274His
SHH	41	Pro	47	IHH(ENST00000295731):Pro46Leu
SHH	46	Gln	52	IHH(ENST00000295731):Gln51Lys
SHH	53	Glu	59	IHH(ENST00000295731):Glu58Lys
SHH	90	Glu	96	IHH(ENST00000295731):Glu95Gly;IHH(ENST00000295731):Glu95Lys
SHH	95	Asp	101	IHH(ENST00000295731):Asp100Glu;IHH(ENST00000295731):Asp100Asn
SHH	113	Val	119	IHH(ENST00000295731):Val118Met
SHH	123	Arg	129	DHH(ENST00000266991):Arg124Gln;IHH(ENST00000295731):Arg128Gln
SHH	125	Thr	131	IHH(ENST00000295731):Thr130Asn
SHH	126	Glu	132	IHH(ENST00000295731):Glu131Lys
SHH	144	Arg	150	IHH(ENST00000295731):Arg149His
SHH	149	Thr	155	IHH(ENST00000295731):Thr154Ile
SHH	153	Arg	159	IHH(ENST00000295731):Arg158Cys
SHH	161	Leu	167	DHH(ENST00000266991):Leu162Pro
SHH	163	Arg	169	DHH(ENST00000266991):Arg164Pro
SHH	172	Trp	178	DHH(ENST00000266991):Trp173Cys;IHH(ENST00000295731):Trp177Cys
SHH	173	Val	179	IHH(ENST00000295731):Val178Leu;IHH(ENST00000295731):Val178Met
SHH	185	Val	191	IHH(ENST00000295731):Val190Ala
SHH	226	Ala	232	DHH(ENST00000266991):Ala227Val
SHH	260	Pro	266	DHH(ENST00000266991):Pro261Leu
SHH	266	Leu	272	IHH(ENST00000295731):Leu271Phe
SHH	332	Val	338	IHH(ENST00000295731):Val317Met
SHH	363	Cys	369	DHH(ENST00000266991):Cys343Arg
SHH	373	Ala	379	DHH(ENST00000266991):Ala353Gly
SHH	431	Gly	437	IHH(ENST00000295731):Gly380Val
SHOX2	179	Leu	198	ALX3(ENST00000369792):Leu168Val
SHOX2	188	Tyr	207	RAX(ENST00000334889):Tyr160His
SHOX2	194	Arg	213	ALX3(ENST00000369792):Arg183Trp
SHOX2	207	Arg	226	ALX3(ENST00000369792):Arg196Trp
SHOX2	214	Asn	233	ALX3(ENST00000369792):Asn203Ser
SHOX2	215	Arg	234	RAX(ENST00000334889):Arg187Gln
SHOX2	216	Arg	235	RAX(ENST00000334889):Arg188Gln
SHOX2	220	Arg	239	RAX(ENST00000334889):Arg192Gln
SIK1	619	Arg	708	MARK3(ENST00000429436):Arg570Gly
SIM2	46	Thr	102	SIM1(ENST00000369208):Thr46Arg
SIM2	171	Arg	285	SIM1(ENST00000369208):Arg171His
SIM2	206	Gln	330	SIM1(ENST00000369208):Gln206Lys
SIM2	238	Leu	368	SIM1(ENST00000369208):Leu238Arg
SIM2	296	Arg	426	SIM1(ENST00000369208):Arg296Gly
SIM2	309	Ser	439	SIM1(ENST00000369208):Ser309Gly
SIM2	323	His	453	SIM1(ENST00000369208):His323Tyr
SIM2	499	Pro	716	EPAS1(ENST00000263734):Pro534Leu
SIPA1L2	131	Asp	148	SIPA1L3(ENST00000222345):Asp148Tyr
SIPA1L2	1221	Ser	1313	SIPA1L1(ENST00000555818):Ser1282Trp
SIPA1L3	1266	Ser	1313	SIPA1L1(ENST00000555818):Ser1282Trp
SIX1	37	Leu	37	SIX6(ENST00000327720):Leu37Pro
SIX1	43	Leu	47	SIX2(ENST00000303077):Leu43Phe
SIX1	95	Ala	99	SIX2(ENST00000303077):Ala95Thr
SIX1	112	Arg	116	SIX6(ENST00000327720):Arg116Gly
SIX1	161	Thr	165	SIX6(ENST00000327720):Thr165Ala
SIX1	179	Asp	183	SIX6(ENST00000327720):Asp183His
SIX1	280	Val	300	SIX2(ENST00000303077):Val287Met
SIX2	17	Val	17	SIX1(ENST00000247182):Val17Glu
SIX2	37	Leu	37	SIX6(ENST00000327720):Leu37Pro
SIX2	73	His	77	SIX1(ENST00000247182):His73Pro
SIX2	106	Val	110	SIX1(ENST00000247182):Val106Gly
SIX2	110	Arg	114	SIX1(ENST00000247182):Arg110Gln;SIX1(ENST00000247182):Arg110Trp;SIX1(ENST00000247182):Arg110Gly
SIX2	112	Arg	116	SIX6(ENST00000327720):Arg116Gly;SIX1(ENST00000247182):Arg112Cys
SIX2	122	Trp	126	SIX1(ENST00000247182):Trp122Arg
SIX2	125	Glu	129	SIX1(ENST00000247182):Glu125Lys
SIX2	129	Tyr	133	SIX1(ENST00000247182):Tyr129Cys
SIX2	161	Thr	165	SIX6(ENST00000327720):Thr165Ala
SIX2	171	Trp	175	SIX1(ENST00000247182):Trp171Cys
SIX2	173	Lys	177	SIX1(ENST00000247182):Lys173Asn
SIX2	179	Asp	183	SIX6(ENST00000327720):Asp183His
SIX2	221	Thr	230	SIX6(ENST00000327720):Thr212Met
SIX2	223	Asp	232	SIX1(ENST00000247182):Asp227Tyr
SIX2	260	Pro	269	SIX1(ENST00000247182):Pro249Leu
SIX6	17	Val	17	SIX1(ENST00000247182):Val17Glu
SIX6	47	Leu	47	SIX2(ENST00000303077):Leu43Phe
SIX6	77	His	77	SIX1(ENST00000247182):His73Pro
SIX6	99	Ala	99	SIX2(ENST00000303077):Ala95Thr
SIX6	110	Val	110	SIX1(ENST00000247182):Val106Gly
SIX6	114	Arg	114	SIX1(ENST00000247182):Arg110Gln;SIX1(ENST00000247182):Arg110Trp;SIX1(ENST00000247182):Arg110Gly
SIX6	116	Arg	116	SIX1(ENST00000247182):Arg112Cys
SIX6	126	Trp	126	SIX1(ENST00000247182):Trp122Arg
SIX6	129	Glu	129	SIX1(ENST00000247182):Glu125Lys
SIX6	175	Trp	175	SIX1(ENST00000247182):Trp171Cys
SIX6	177	Lys	177	SIX1(ENST00000247182):Lys173Asn
SLC10A1	258	Thr	427	SLC10A2(ENST00000245312):Thr262Met
SLC10A2	256	Arg	421	SLC10A1(ENST00000216540):Arg252His
SLC10A3	415	Arg	421	SLC10A1(ENST00000216540):Arg252His
SLC10A4	330	Arg	421	SLC10A1(ENST00000216540):Arg252His
SLC10A4	336	Thr	427	SLC10A2(ENST00000245312):Thr262Met
SLC10A6	243	Leu	408	SLC10A2(ENST00000245312):Leu243Pro
SLC10A6	256	Arg	421	SLC10A1(ENST00000216540):Arg252His
SLC10A6	262	Thr	427	SLC10A2(ENST00000245312):Thr262Met
SLC12A1	104	Asn	216	SLC12A3(ENST00000438926):Asn59Ile
SLC12A1	105	Thr	217	SLC12A3(ENST00000438926):Thr60Ala;SLC12A3(ENST00000438926):Thr60Met
SLC12A1	107	Asp	219	SLC12A3(ENST00000438926):Asp62Asn;SLC12A3(ENST00000438926):Asp62His;SLC12A3(ENST00000438926):Asp62Gly
SLC12A1	113	Glu	225	SLC12A3(ENST00000438926):Glu68Lys
SLC12A1	115	Tyr	227	SLC12A3(ENST00000438926):Tyr70Cys
SLC12A1	128	Arg	240	SLC12A3(ENST00000438926):Arg83Trp;SLC12A3(ENST00000438926):Arg83Gln
SLC12A1	135	His	247	SLC12A3(ENST00000438926):His90Tyr;SLC12A3(ENST00000438926):His90Pro
SLC12A1	151	Arg	265	SLC12A3(ENST00000438926):Arg108Trp
SLC12A1	162	Glu	278	SLC12A3(ENST00000438926):Glu121Asp
SLC12A1	186	Arg	302	SLC12A3(ENST00000438926):Arg145Cys;SLC12A3(ENST00000438926):Arg145His
SLC12A1	189	Leu	305	SLC12A3(ENST00000438926):Leu148Pro
SLC12A1	191	Ile	307	SLC12A3(ENST00000438926):Ile150Met
SLC12A1	194	Val	310	SLC12A3(ENST00000438926):Val153Met
SLC12A1	199	Arg	315	SLC12A3(ENST00000438926):Arg158Gln;SLC12A3(ENST00000438926):Arg158Leu
SLC12A1	207	Ala	323	SLC12A3(ENST00000438926):Ala166Thr;SLC12A3(ENST00000438926):Ala166Val
SLC12A1	211	Leu	327	SLC12A3(ENST00000438926):Leu170Gln;SLC12A3(ENST00000438926):Leu170Pro
SLC12A1	219	Ser	335	SLC12A3(ENST00000438926):Ser178Leu
SLC12A1	220	Val	336	SLC12A3(ENST00000438926):Val179Asp
SLC12A1	227	Gly	343	SLC12A3(ENST00000438926):Gly186Asp
SLC12A1	232	Ala	348	SLC12A3(ENST00000438926):Ala191Pro
SLC12A1	233	Ile	349	SLC12A3(ENST00000438926):Ile192Thr
SLC12A1	235	Thr	351	SLC12A3(ENST00000438926):Thr194Ile
SLC12A1	237	Gly	353	SLC12A3(ENST00000438926):Gly196Val
SLC12A1	242	Gly	358	SLC12A3(ENST00000438926):Gly201Asp;SLC12A3(ENST00000438926):Gly201Val
SLC12A1	250	Arg	366	SLC12A3(ENST00000438926):Arg209Trp;SLC12A3(ENST00000438926):Arg209Gln;SLC12A3(ENST00000438926):Arg209Pro
SLC12A1	253	Gly	369	SLC12A3(ENST00000438926):Gly212Ser;SLC12A3(ENST00000438926):Gly212Asp
SLC12A1	257	Gly	373	SLC12A3(ENST00000438926):Gly216Glu
SLC12A1	261	Gly	377	SLC12A3(ENST00000438926):Gly220Ser
SLC12A1	265	Ala	381	SLC12A3(ENST00000438926):Ala224Asp
SLC12A1	267	Ala	383	SLC12A3(ENST00000438926):Ala226Thr
SLC12A1	268	Asn	384	SLC12A3(ENST00000438926):Asn227Asp;SLC12A3(ENST00000438926):Asn227Lys
SLC12A1	274	Met	390	SLC12A3(ENST00000438926):Met233Val
SLC12A1	278	Gly	394	SLC12A3(ENST00000438926):Gly237Asp
SLC12A1	287	Leu	403	SLC12A3(ENST00000438926):Leu246Val
SLC12A1	295	Val	411	SLC12A3(ENST00000438926):Val254Met
SLC12A1	300	Asp	416	SLC12A3(ENST00000438926):Asp259Asn
SLC12A1	302	Arg	418	SLC12A3(ENST00000438926):Arg261Cys;SLC12A3(ENST00000438926):Arg261His
SLC12A1	312	Leu	428	SLC12A3(ENST00000438926):Leu271Pro
SLC12A1	313	Leu	429	SLC12A3(ENST00000438926):Leu272Pro
SLC12A1	320	Met	436	SLC12A3(ENST00000438926):Met279Arg
SLC12A1	325	Lys	441	SLC12A3(ENST00000438926):Lys284Arg
SLC12A1	326	Ala	442	SLC12A3(ENST00000438926):Ala285Gly
SLC12A1	344	Gly	460	SLC12A3(ENST00000438926):Gly303Val
SLC12A1	345	Thr	461	SLC12A3(ENST00000438926):Thr304Pro;SLC12A3(ENST00000438926):Thr304Met
SLC12A1	355	Ser	471	SLC12A3(ENST00000438926):Ser314Phe
SLC12A1	357	Gly	473	SLC12A3(ENST00000438926):Gly316Ala;SLC12A3(ENST00000438926):Gly316Val
SLC12A1	363	Ala	479	SLC12A3(ENST00000438926):Ala322Val
SLC12A1	386	Ile	503	SLC12A3(ENST00000438926):Ile346Phe
SLC12A1	389	Pro	506	SLC12A3(ENST00000438926):Pro349Leu
SLC12A1	392	Thr	509	SLC12A3(ENST00000438926):Thr352Lys
SLC12A1	395	Leu	512	SLC12A3(ENST00000438926):Leu355Pro
SLC12A1	396	Ala	513	SLC12A3(ENST00000438926):Ala356Val
SLC12A1	399	Asn	516	SLC12A3(ENST00000438926):Asn359Lys
SLC12A1	400	Ile	517	SLC12A3(ENST00000438926):Ile360Thr
SLC12A1	402	Gly	519	SLC12A3(ENST00000438926):Gly362Val
SLC12A1	407	Pro	524	SLC12A3(ENST00000438926):Pro367Leu
SLC12A1	410	Ala	527	SLC12A3(ENST00000438926):Ala370Pro
SLC12A1	414	Gly	531	SLC12A3(ENST00000438926):Gly374Glu;SLC12A3(ENST00000438926):Gly374Val
SLC12A1	415	Thr	532	SLC12A3(ENST00000438926):Thr375Asn
SLC12A1	418	Ala	535	SLC12A3(ENST00000438926):Ala378Thr
SLC12A1	422	Thr	539	SLC12A3(ENST00000438926):Thr382Met
SLC12A1	426	Tyr	543	SLC12A3(ENST00000438926):Tyr386Cys
SLC12A1	434	Gly	551	SLC12A3(ENST00000438926):Gly394Asp
SLC12A1	436	Cys	553	SLC12A3(ENST00000438926):Cys396Arg
SLC12A1	439	Arg	556	SLC12A3(ENST00000438926):Arg399Cys;SLC12A3(ENST00000438926):Arg399Pro;SLC12A3(ENST00000438926):Arg399Leu
SLC12A1	443	Gly	560	SLC12A3(ENST00000438926):Gly403Glu
SLC12A1	446	Asn	563	SLC12A3(ENST00000438926):Asn406His
SLC12A1	460	Ala	577	SLC12A3(ENST00000438926):Ala420Thr
SLC12A1	461	Cys	578	SLC12A3(ENST00000438926):Cys421Arg;SLC12A3(ENST00000438926):Cys421Gly;SLC12A3(ENST00000438926):Cys421Tyr;SLC12A3(ENST00000438926):Cys421Phe
SLC12A1	464	Gly	581	SLC12A3(ENST00000438926):Gly424Asp
SLC12A1	470	Cys	587	SLC12A3(ENST00000438926):Cys430Gly;SLC12A3(ENST00000438926):Cys430Tyr
SLC12A1	478	Gly	596	SLC12A3(ENST00000438926):Gly439Ser;SLC12A3(ENST00000438926):Gly439Val
SLC12A1	481	Asn	599	SLC12A3(ENST00000438926):Asn442Ser;SLC12A3(ENST00000438926):Asn442Lys
SLC12A1	486	Met	604	SLC12A3(ENST00000438926):Met447Thr
SLC12A1	490	Ser	608	SLC12A3(ENST00000438926):Ser451Thr
SLC12A1	498	Ala	616	SLC12A3(ENST00000438926):Ala459Asp
SLC12A1	499	Gly	617	SLC12A3(ENST00000438926):Gly460Asp
SLC12A1	503	Ala	621	SLC12A3(ENST00000438926):Ala464Thr
SLC12A1	504	Thr	622	SLC12A3(ENST00000438926):Thr465Pro;SLC12A3(ENST00000438926):Thr465Asn
SLC12A1	508	Ala	626	SLC12A3(ENST00000438926):Ala469Asp
SLC12A1	514	Ser	632	SLC12A3(ENST00000438926):Ser475Cys
SLC12A1	517	Lys	635	SLC12A3(ENST00000438926):Lys478Glu
SLC12A1	523	Cys	641	SLC12A3(ENST00000438926):Cys484Trp
SLC12A1	525	Asp	643	SLC12A3(ENST00000438926):Asp486Asn
SLC12A1	528	Tyr	646	SLC12A3(ENST00000438926):Tyr489His
SLC12A1	534	Phe	652	SLC12A3(ENST00000438926):Phe495Ser
SLC12A1	546	Arg	664	SLC12A3(ENST00000438926):Arg507Cys
SLC12A1	562	Ala	680	SLC12A3(ENST00000438926):Ala523Thr
SLC12A1	573	Asn	691	SLC12A3(ENST00000438926):Asn534Ser
SLC12A1	575	Phe	693	SLC12A3(ENST00000438926):Phe536Leu
SLC12A1	579	Tyr	697	SLC12A3(ENST00000438926):Tyr540Cys
SLC12A1	581	Leu	699	SLC12A3(ENST00000438926):Leu542Pro
SLC12A1	584	Phe	702	SLC12A3(ENST00000438926):Phe545Leu
SLC12A1	585	Ser	703	SLC12A3(ENST00000438926):Ser546Gly;SLC12A3(ENST00000438926):Ser546Ile
SLC12A1	587	Phe	705	SLC12A3(ENST00000438926):Phe548Leu
SLC12A1	594	Ser	712	SLC12A3(ENST00000438926):Ser555Leu
SLC12A1	599	Pro	717	SLC12A3(ENST00000438926):Pro560His;SLC12A3(ENST00000438926):Pro560Arg
SLC12A1	605	Asn	723	SLC12A3(ENST00000438926):Asn566Lys
SLC12A1	610	Leu	728	SLC12A3(ENST00000438926):Leu571Pro
SLC12A1	620	Met	738	SLC12A3(ENST00000438926):Met581Lys
SLC12A1	627	Ala	745	SLC12A3(ENST00000438926):Ala588Glu;SLC12A3(ENST00000438926):Ala588Val
SLC12A1	650	Asn	768	SLC12A3(ENST00000438926):Asn611Thr;SLC12A3(ENST00000438926):Asn611Ser
SLC12A1	651	Trp	769	SLC12A3(ENST00000438926):Trp612Cys
SLC12A1	652	Gly	770	SLC12A3(ENST00000438926):Gly613Ser
SLC12A1	653	Ser	771	SLC12A3(ENST00000438926):Ser614Pro
SLC12A1	654	Ser	772	SLC12A3(ENST00000438926):Ser615Trp;SLC12A3(ENST00000438926):Ser615Leu
SLC12A1	657	Ala	775	SLC12A3(ENST00000438926):Ala618Ser
SLC12A1	659	Ser	777	SLC12A3(ENST00000438926):Ser620Pro
SLC12A1	673	Val	791	SLC12A3(ENST00000438926):Val634Gly
SLC12A1	679	Asn	797	SLC12A3(ENST00000438926):Asn640Ser
SLC12A1	681	Arg	799	SLC12A3(ENST00000438926):Arg642Gly;SLC12A3(ENST00000438926):Arg642Cys;SLC12A3(ENST00000438926):Arg642His
SLC12A1	682	Pro	800	SLC12A3(ENST00000438926):Pro643Leu
SLC12A1	686	Val	804	SLC12A3(ENST00000438926):Val647Met
SLC12A1	688	Thr	806	SLC12A3(ENST00000438926):Thr649Arg;SLC12A3(ENST00000438926):Thr649Met
SLC12A1	689	Gly	807	SLC12A3(ENST00000438926):Gly650Arg
SLC12A1	694	Arg	812	SLC12A3(ENST00000438926):Arg655Cys;SLC12A3(ENST00000438926):Arg655His;SLC12A3(ENST00000438926):Arg655Leu
SLC12A1	695	Pro	813	SLC12A3(ENST00000438926):Pro656Leu
SLC12A1	710	Leu	828	SLC12A3(ENST00000438926):Leu671Pro
SLC12A1	716	Val	834	SLC12A3(ENST00000438926):Val677Met;SLC12A3(ENST00000438926):Val677Leu
SLC12A1	739	Leu	857	SLC12A3(ENST00000438926):Leu700Val;SLC12A3(ENST00000438926):Leu700Pro
SLC12A1	745	Lys	863	SLC12A3(ENST00000438926):Lys706Thr
SLC12A1	746	Ala	864	SLC12A3(ENST00000438926):Ala707Val
SLC12A1	768	Gly	886	SLC12A3(ENST00000438926):Gly729Cys;SLC12A3(ENST00000438926):Gly729Asp;SLC12A3(ENST00000438926):Gly729Ala;SLC12A3(ENST00000438926):Gly729Val
SLC12A1	770	Gly	888	SLC12A3(ENST00000438926):Gly731Arg
SLC12A1	773	Lys	891	SLC12A3(ENST00000438926):Lys734Asn
SLC12A1	774	Pro	892	SLC12A3(ENST00000438926):Pro735Arg;SLC12A3(ENST00000438926):Pro735Leu
SLC12A1	777	Leu	895	SLC12A3(ENST00000438926):Leu738Arg
SLC12A1	780	Gly	898	SLC12A3(ENST00000438926):Gly741Arg
SLC12A1	809	Gly	927	SLC12A3(ENST00000438926):Gly770Asp
SLC12A1	912	Asp	1041	SLC12A3(ENST00000438926):Asp841Gly
SLC12A1	921	Gly	1050	SLC12A3(ENST00000438926):Gly850Arg
SLC12A1	930	Leu	1059	SLC12A3(ENST00000438926):Leu859Pro
SLC12A1	942	Arg	1071	SLC12A3(ENST00000438926):Arg871Cys;SLC12A3(ENST00000438926):Arg871His;SLC12A3(ENST00000438926):Arg871Pro
SLC12A1	947	Gly	1076	SLC12A3(ENST00000438926):Gly876Ser
SLC12A1	955	Glu	1084	SLC12A3(ENST00000438926):Glu884Lys
SLC12A1	962	Leu	1091	SLC12A3(ENST00000438926):Leu891Val
SLC12A1	963	Leu	1092	SLC12A3(ENST00000438926):Leu892Pro
SLC12A1	967	Arg	1096	SLC12A3(ENST00000438926):Arg896Gln
SLC12A1	975	Ile	1104	SLC12A3(ENST00000438926):Ile904Phe
SLC12A1	979	Ile	1108	SLC12A3(ENST00000438926):Ile908Thr
SLC12A1	1018	Pro	1147	SLC12A3(ENST00000438926):Pro947Ser
SLC12A1	1035	Arg	1164	SLC12A3(ENST00000438926):Arg964Trp;SLC12A3(ENST00000438926):Arg964Gln
SLC12A1	1038	Arg	1167	SLC12A3(ENST00000438926):Arg967Gly
SLC12A1	1048	Arg	1177	SLC12A3(ENST00000438926):Arg977Gln
SLC12A1	1054	Val	1183	SLC12A3(ENST00000438926):Val983Ile
SLC12A1	1070	Tyr	1199	SLC12A3(ENST00000438926):Tyr999Cys
SLC12A1	1073	Trp	1202	SLC12A3(ENST00000438926):Trp1002Cys
SLC12A1	1081	Leu	1210	SLC12A3(ENST00000438926):Leu1010Arg
SLC12A1	1088	Arg	1218	SLC12A3(ENST00000438926):Arg1018Gln;SLC12A3(ENST00000438926):Arg1018Pro
SLC12A1	1090	Asn	1220	SLC12A3(ENST00000438926):Asn1020Lys
SLC12A1	1093	Asn	1223	SLC12A3(ENST00000438926):Asn1023Lys
SLC12A1	1094	Val	1224	SLC12A3(ENST00000438926):Val1024Met
SLC12A1	1096	Thr	1226	SLC12A3(ENST00000438926):Thr1026Ile
SLC12A2	46	Ala	46	SLC12A3(ENST00000438926):Ala13Pro
SLC12A2	211	Arg	211	SLC12A3(ENST00000438926):Arg54Cys
SLC12A2	216	Asn	216	SLC12A3(ENST00000438926):Asn59Ile
SLC12A2	217	Thr	217	SLC12A3(ENST00000438926):Thr60Ala;SLC12A3(ENST00000438926):Thr60Met
SLC12A2	219	Asp	219	SLC12A3(ENST00000438926):Asp62Asn;SLC12A3(ENST00000438926):Asp62His;SLC12A3(ENST00000438926):Asp62Gly
SLC12A2	226	His	226	SLC12A3(ENST00000438926):His69Asn
SLC12A2	227	Tyr	227	SLC12A3(ENST00000438926):Tyr70Cys
SLC12A2	228	Arg	228	SLC12A1(ENST00000396577):Arg116His
SLC12A2	240	Arg	240	SLC12A3(ENST00000438926):Arg83Trp;SLC12A3(ENST00000438926):Arg83Gln
SLC12A2	246	Leu	246	SLC12A3(ENST00000438926):Leu89Val
SLC12A2	247	His	247	SLC12A3(ENST00000438926):His90Tyr;SLC12A3(ENST00000438926):His90Pro
SLC12A2	285	Phe	293	SLC12A1(ENST00000396577):Phe177Tyr
SLC12A2	287	Trp	295	SLC12A1(ENST00000396577):Trp179Arg
SLC12A2	292	Leu	300	SLC12A1(ENST00000396577):Leu184Gln
SLC12A2	294	Arg	302	SLC12A3(ENST00000438926):Arg145Cys;SLC12A3(ENST00000438926):Arg145His
SLC12A2	297	Leu	305	SLC12A3(ENST00000438926):Leu148Pro
SLC12A2	299	Ile	307	SLC12A1(ENST00000396577):Ile191Asn;SLC12A3(ENST00000438926):Ile150Met
SLC12A2	301	Gly	309	SLC12A1(ENST00000396577):Gly193Arg
SLC12A2	302	Val	310	SLC12A3(ENST00000438926):Val153Met
SLC12A2	307	Arg	315	SLC12A1(ENST00000396577):Arg199Gly;SLC12A1(ENST00000396577):Arg199Cys;SLC12A3(ENST00000438926):Arg158Gln;SLC12A3(ENST00000438926):Arg158Leu
SLC12A2	310	Trp	318	SLC12A1(ENST00000396577):Trp202Cys
SLC12A2	312	Val	320	SLC12A1(ENST00000396577):Val204Ala
SLC12A2	315	Ala	323	SLC12A3(ENST00000438926):Ala166Thr;SLC12A3(ENST00000438926):Ala166Val
SLC12A2	319	Leu	327	SLC12A3(ENST00000438926):Leu170Gln;SLC12A3(ENST00000438926):Leu170Pro
SLC12A2	331	Thr	339	SLC12A1(ENST00000396577):Thr223Met
SLC12A2	335	Gly	343	SLC12A3(ENST00000438926):Gly186Asp
SLC12A2	340	Ala	348	SLC12A3(ENST00000438926):Ala191Pro
SLC12A2	341	Ile	349	SLC12A3(ENST00000438926):Ile192Thr
SLC12A2	343	Thr	351	SLC12A3(ENST00000438926):Thr194Ile
SLC12A2	345	Gly	353	SLC12A3(ENST00000438926):Gly196Val
SLC12A2	350	Gly	358	SLC12A3(ENST00000438926):Gly201Asp;SLC12A3(ENST00000438926):Gly201Val
SLC12A2	351	Gly	359	SLC12A1(ENST00000396577):Gly243Glu
SLC12A2	352	Ala	360	SLC12A1(ENST00000396577):Ala244Asp
SLC12A2	358	Arg	366	SLC12A3(ENST00000438926):Arg209Trp;SLC12A3(ENST00000438926):Arg209Gln;SLC12A3(ENST00000438926):Arg209Pro
SLC12A2	361	Gly	369	SLC12A3(ENST00000438926):Gly212Ser;SLC12A3(ENST00000438926):Gly212Asp
SLC12A2	365	Gly	373	SLC12A1(ENST00000396577):Gly257Ser;SLC12A3(ENST00000438926):Gly216Glu
SLC12A2	369	Gly	377	SLC12A3(ENST00000438926):Gly220Ser
SLC12A2	373	Ala	381	SLC12A3(ENST00000438926):Ala224Asp
SLC12A2	375	Ala	383	SLC12A1(ENST00000396577):Ala267Ser;SLC12A3(ENST00000438926):Ala226Thr
SLC12A2	376	Asn	384	SLC12A3(ENST00000438926):Asn227Asp;SLC12A3(ENST00000438926):Asn227Lys
SLC12A2	380	Val	388	SLC12A1(ENST00000396577):Val272Phe
SLC12A2	382	Met	390	SLC12A3(ENST00000438926):Met233Val
SLC12A2	386	Gly	394	SLC12A3(ENST00000438926):Gly237Asp
SLC12A2	389	Glu	397	SLC12A1(ENST00000396577):Glu281Asp
SLC12A2	395	Leu	403	SLC12A3(ENST00000438926):Leu246Val
SLC12A2	404	Asp	412	SLC12A1(ENST00000396577):Asp296Ala
SLC12A2	408	Asp	416	SLC12A3(ENST00000438926):Asp259Asn
SLC12A2	410	Arg	418	SLC12A1(ENST00000396577):Arg302Gln;SLC12A3(ENST00000438926):Arg261Cys;SLC12A3(ENST00000438926):Arg261His
SLC12A2	420	Leu	428	SLC12A3(ENST00000438926):Leu271Pro
SLC12A2	421	Leu	429	SLC12A3(ENST00000438926):Leu272Pro
SLC12A2	427	Gly	435	SLC12A1(ENST00000396577):Gly319Arg
SLC12A2	428	Met	436	SLC12A3(ENST00000438926):Met279Arg
SLC12A2	433	Lys	441	SLC12A3(ENST00000438926):Lys284Arg
SLC12A2	434	Ala	442	SLC12A3(ENST00000438926):Ala285Gly
SLC12A2	445	Ala	453	SLC12A1(ENST00000396577):Ala337Val
SLC12A2	452	Gly	460	SLC12A3(ENST00000438926):Gly303Val
SLC12A2	453	Thr	461	SLC12A3(ENST00000438926):Thr304Pro;SLC12A3(ENST00000438926):Thr304Met
SLC12A2	464	Gly	473	SLC12A3(ENST00000438926):Gly316Ala;SLC12A3(ENST00000438926):Gly316Val
SLC12A2	475	Glu	484	SLC12A1(ENST00000396577):Glu368Gly
SLC12A2	482	Arg	491	SLC12A3(ENST00000438926):Arg334Trp;SLC12A3(ENST00000438926):Arg334Pro
SLC12A2	493	Ile	503	SLC12A3(ENST00000438926):Ile346Phe
SLC12A2	496	Pro	506	SLC12A3(ENST00000438926):Pro349Leu
SLC12A2	499	Thr	509	SLC12A3(ENST00000438926):Thr352Lys
SLC12A2	502	Leu	512	SLC12A3(ENST00000438926):Leu355Pro
SLC12A2	503	Ala	513	SLC12A3(ENST00000438926):Ala356Val
SLC12A2	504	Gly	514	SLC12A1(ENST00000396577):Gly397Ala
SLC12A2	506	Asn	516	SLC12A3(ENST00000438926):Asn359Lys
SLC12A2	507	Ile	517	SLC12A3(ENST00000438926):Ile360Thr
SLC12A2	509	Gly	519	SLC12A3(ENST00000438926):Gly362Val
SLC12A2	514	Pro	524	SLC12A3(ENST00000438926):Pro367Leu
SLC12A2	517	Ala	527	SLC12A3(ENST00000438926):Ala370Pro
SLC12A2	521	Gly	531	SLC12A3(ENST00000438926):Gly374Glu;SLC12A3(ENST00000438926):Gly374Val
SLC12A2	522	Thr	532	SLC12A3(ENST00000438926):Thr375Asn
SLC12A2	525	Ala	535	SLC12A3(ENST00000438926):Ala378Thr
SLC12A2	529	Thr	539	SLC12A3(ENST00000438926):Thr382Met
SLC12A2	533	Tyr	543	SLC12A3(ENST00000438926):Tyr386Cys
SLC12A2	541	Gly	551	SLC12A3(ENST00000438926):Gly394Asp
SLC12A2	543	Cys	553	SLC12A1(ENST00000396577):Cys436Tyr;SLC12A3(ENST00000438926):Cys396Arg
SLC12A2	546	Arg	556	SLC12A1(ENST00000396577):Arg439Gln;SLC12A3(ENST00000438926):Arg399Cys;SLC12A3(ENST00000438926):Arg399Pro;SLC12A3(ENST00000438926):Arg399Leu
SLC12A2	550	Gly	560	SLC12A1(ENST00000396577):Gly443Arg;SLC12A3(ENST00000438926):Gly403Glu
SLC12A2	553	Asn	563	SLC12A3(ENST00000438926):Asn406His
SLC12A2	563	Cys	573	SLC12A3(ENST00000438926):Cys416Ser
SLC12A2	567	Ala	577	SLC12A3(ENST00000438926):Ala420Thr
SLC12A2	568	Cys	578	SLC12A1(ENST00000396577):Cys461Arg;SLC12A3(ENST00000438926):Cys421Arg;SLC12A3(ENST00000438926):Cys421Gly;SLC12A3(ENST00000438926):Cys421Tyr;SLC12A3(ENST00000438926):Cys421Phe
SLC12A2	577	Cys	587	SLC12A3(ENST00000438926):Cys430Gly;SLC12A3(ENST00000438926):Cys430Tyr
SLC12A2	582	Cys	593	SLC12A1(ENST00000396577):Cys475Tyr
SLC12A2	585	Gly	596	SLC12A1(ENST00000396577):Gly478Arg;SLC12A3(ENST00000438926):Gly439Ser;SLC12A3(ENST00000438926):Gly439Val
SLC12A2	586	Leu	597	SLC12A1(ENST00000396577):Leu479Val
SLC12A2	588	Asn	599	SLC12A3(ENST00000438926):Asn442Ser;SLC12A3(ENST00000438926):Asn442Lys
SLC12A2	593	Met	604	SLC12A3(ENST00000438926):Met447Thr
SLC12A2	597	Ser	608	SLC12A3(ENST00000438926):Ser451Thr
SLC12A2	605	Ala	616	SLC12A1(ENST00000396577):Ala498Val;SLC12A3(ENST00000438926):Ala459Asp
SLC12A2	606	Gly	617	SLC12A3(ENST00000438926):Gly460Asp
SLC12A2	610	Ala	621	SLC12A3(ENST00000438926):Ala464Thr
SLC12A2	611	Thr	622	SLC12A3(ENST00000438926):Thr465Pro;SLC12A3(ENST00000438926):Thr465Asn
SLC12A2	614	Ser	625	SLC12A1(ENST00000396577):Ser507Pro
SLC12A2	615	Ala	626	SLC12A1(ENST00000396577):Ala508Thr;SLC12A3(ENST00000438926):Ala469Asp
SLC12A2	617	Ala	628	SLC12A1(ENST00000396577):Ala510Asp
SLC12A2	621	Ser	632	SLC12A3(ENST00000438926):Ser475Cys
SLC12A2	624	Lys	635	SLC12A3(ENST00000438926):Lys478Glu
SLC12A2	630	Cys	641	SLC12A3(ENST00000438926):Cys484Trp
SLC12A2	632	Asp	643	SLC12A3(ENST00000438926):Asp486Asn
SLC12A2	635	Tyr	646	SLC12A3(ENST00000438926):Tyr489His
SLC12A2	641	Phe	652	SLC12A3(ENST00000438926):Phe495Ser
SLC12A2	651	Pro	662	SLC12A1(ENST00000396577):Pro544Ser
SLC12A2	653	Arg	664	SLC12A3(ENST00000438926):Arg507Cys
SLC12A2	662	Ala	673	SLC12A1(ENST00000396577):Ala555Thr;SLC12A1(ENST00000396577):Ala555Val
SLC12A2	667	Leu	678	SLC12A1(ENST00000396577):Leu560Pro
SLC12A2	669	Ala	680	SLC12A3(ENST00000438926):Ala523Thr
SLC12A2	680	Asn	691	SLC12A3(ENST00000438926):Asn534Ser
SLC12A2	682	Phe	693	SLC12A3(ENST00000438926):Phe536Leu
SLC12A2	686	Tyr	697	SLC12A3(ENST00000438926):Tyr540Cys
SLC12A2	688	Leu	699	SLC12A3(ENST00000438926):Leu542Pro
SLC12A2	691	Phe	702	SLC12A3(ENST00000438926):Phe545Leu
SLC12A2	692	Ser	703	SLC12A3(ENST00000438926):Ser546Gly;SLC12A3(ENST00000438926):Ser546Ile
SLC12A2	694	Phe	705	SLC12A3(ENST00000438926):Phe548Leu
SLC12A2	701	Ser	712	SLC12A3(ENST00000438926):Ser555Leu
SLC12A2	706	Pro	717	SLC12A3(ENST00000438926):Pro560His;SLC12A3(ENST00000438926):Pro560Arg
SLC12A2	712	Asn	723	SLC12A3(ENST00000438926):Asn566Lys
SLC12A2	717	Leu	728	SLC12A3(ENST00000438926):Leu571Pro
SLC12A2	719	Gly	730	SLC12A1(ENST00000396577):Gly612Arg
SLC12A2	727	Met	738	SLC12A3(ENST00000438926):Met581Lys
SLC12A2	734	Ala	745	SLC12A3(ENST00000438926):Ala588Glu;SLC12A3(ENST00000438926):Ala588Val
SLC12A2	735	Ala	746	SLC12A1(ENST00000396577):Ala628Asp
SLC12A2	755	Asp	766	SLC12A1(ENST00000396577):Asp648Asn
SLC12A2	757	Asn	768	SLC12A3(ENST00000438926):Asn611Thr;SLC12A3(ENST00000438926):Asn611Ser
SLC12A2	758	Trp	769	SLC12A3(ENST00000438926):Trp612Cys
SLC12A2	759	Gly	770	SLC12A1(ENST00000396577):Gly652Ser;SLC12A3(ENST00000438926):Gly613Ser
SLC12A2	760	Ser	771	SLC12A3(ENST00000438926):Ser614Pro
SLC12A2	761	Ser	772	SLC12A3(ENST00000438926):Ser615Trp;SLC12A3(ENST00000438926):Ser615Leu
SLC12A2	764	Ala	775	SLC12A3(ENST00000438926):Ala618Ser
SLC12A2	774	Ser	785	SLC12A3(ENST00000438926):Ser628Trp
SLC12A2	780	Val	791	SLC12A3(ENST00000438926):Val634Gly
SLC12A2	786	Asn	797	SLC12A3(ENST00000438926):Asn640Ser
SLC12A2	788	Arg	799	SLC12A3(ENST00000438926):Arg642Gly;SLC12A3(ENST00000438926):Arg642Cys;SLC12A3(ENST00000438926):Arg642His
SLC12A2	789	Pro	800	SLC12A3(ENST00000438926):Pro643Leu
SLC12A2	793	Val	804	SLC12A3(ENST00000438926):Val647Met
SLC12A2	795	Thr	806	SLC12A3(ENST00000438926):Thr649Arg;SLC12A3(ENST00000438926):Thr649Met
SLC12A2	796	Gly	807	SLC12A3(ENST00000438926):Gly650Arg
SLC12A2	801	Arg	812	SLC12A3(ENST00000438926):Arg655Cys;SLC12A3(ENST00000438926):Arg655His;SLC12A3(ENST00000438926):Arg655Leu
SLC12A2	802	Pro	813	SLC12A3(ENST00000438926):Pro656Leu
SLC12A2	817	Leu	828	SLC12A3(ENST00000438926):Leu671Pro
SLC12A2	818	Met	829	SLC12A3(ENST00000438926):Met672Ile
SLC12A2	823	Val	834	SLC12A3(ENST00000438926):Val677Met;SLC12A3(ENST00000438926):Val677Leu
SLC12A2	846	Leu	857	SLC12A3(ENST00000438926):Leu700Val;SLC12A3(ENST00000438926):Leu700Pro
SLC12A2	852	Lys	863	SLC12A3(ENST00000438926):Lys706Thr
SLC12A2	853	Ala	864	SLC12A3(ENST00000438926):Ala707Val
SLC12A2	875	Gly	886	SLC12A3(ENST00000438926):Gly729Cys;SLC12A3(ENST00000438926):Gly729Asp;SLC12A3(ENST00000438926):Gly729Ala;SLC12A3(ENST00000438926):Gly729Val
SLC12A2	877	Gly	888	SLC12A3(ENST00000438926):Gly731Arg
SLC12A2	880	Lys	891	SLC12A3(ENST00000438926):Lys734Asn
SLC12A2	881	Pro	892	SLC12A3(ENST00000438926):Pro735Arg;SLC12A3(ENST00000438926):Pro735Leu
SLC12A2	884	Leu	895	SLC12A3(ENST00000438926):Leu738Arg
SLC12A2	887	Gly	898	SLC12A3(ENST00000438926):Gly741Arg
SLC12A2	916	Gly	927	SLC12A1(ENST00000396577):Gly809Val;SLC12A3(ENST00000438926):Gly770Asp
SLC12A2	1025	Asp	1041	SLC12A3(ENST00000438926):Asp841Gly
SLC12A2	1032	Asp	1048	SLC12A1(ENST00000396577):Asp919His
SLC12A2	1034	Gly	1050	SLC12A3(ENST00000438926):Gly850Arg
SLC12A2	1042	Leu	1058	SLC12A3(ENST00000438926):Leu858Phe;SLC12A3(ENST00000438926):Leu858His
SLC12A2	1043	Leu	1059	SLC12A3(ENST00000438926):Leu859Pro
SLC12A2	1055	Arg	1071	SLC12A3(ENST00000438926):Arg871Cys;SLC12A3(ENST00000438926):Arg871His;SLC12A3(ENST00000438926):Arg871Pro
SLC12A2	1060	Gly	1076	SLC12A3(ENST00000438926):Gly876Ser
SLC12A2	1075	Leu	1091	SLC12A3(ENST00000438926):Leu891Val
SLC12A2	1076	Leu	1092	SLC12A3(ENST00000438926):Leu892Pro
SLC12A2	1080	Arg	1096	SLC12A3(ENST00000438926):Arg896Gln
SLC12A2	1092	Ile	1108	SLC12A3(ENST00000438926):Ile908Thr
SLC12A2	1131	Pro	1147	SLC12A3(ENST00000438926):Pro947Ser
SLC12A2	1148	Arg	1164	SLC12A3(ENST00000438926):Arg964Trp;SLC12A3(ENST00000438926):Arg964Gln
SLC12A2	1151	Arg	1167	SLC12A3(ENST00000438926):Arg967Gly
SLC12A2	1167	Val	1183	SLC12A3(ENST00000438926):Val983Ile
SLC12A2	1180	Ser	1196	SLC12A3(ENST00000438926):Ser996Arg
SLC12A2	1183	Tyr	1199	SLC12A3(ENST00000438926):Tyr999Cys
SLC12A2	1186	Trp	1202	SLC12A3(ENST00000438926):Trp1002Cys
SLC12A2	1194	Leu	1210	SLC12A3(ENST00000438926):Leu1010Arg
SLC12A2	1201	Arg	1218	SLC12A3(ENST00000438926):Arg1018Gln;SLC12A3(ENST00000438926):Arg1018Pro
SLC12A2	1203	Asn	1220	SLC12A3(ENST00000438926):Asn1020Lys
SLC12A2	1207	Val	1224	SLC12A3(ENST00000438926):Val1024Met
SLC12A2	1209	Thr	1226	SLC12A3(ENST00000438926):Thr1026Ile
SLC12A3	136	Phe	293	SLC12A1(ENST00000396577):Phe177Tyr
SLC12A3	138	Trp	295	SLC12A1(ENST00000396577):Trp179Arg
SLC12A3	150	Ile	307	SLC12A1(ENST00000396577):Ile191Asn
SLC12A3	152	Gly	309	SLC12A1(ENST00000396577):Gly193Arg
SLC12A3	158	Arg	315	SLC12A1(ENST00000396577):Arg199Gly;SLC12A1(ENST00000396577):Arg199Cys
SLC12A3	161	Trp	318	SLC12A1(ENST00000396577):Trp202Cys
SLC12A3	182	Thr	339	SLC12A1(ENST00000396577):Thr223Met
SLC12A3	202	Gly	359	SLC12A1(ENST00000396577):Gly243Glu
SLC12A3	216	Gly	373	SLC12A1(ENST00000396577):Gly257Ser
SLC12A3	226	Ala	383	SLC12A1(ENST00000396577):Ala267Ser
SLC12A3	231	Val	388	SLC12A1(ENST00000396577):Val272Phe
SLC12A3	240	Glu	397	SLC12A1(ENST00000396577):Glu281Asp
SLC12A3	255	Asp	412	SLC12A1(ENST00000396577):Asp296Ala
SLC12A3	261	Arg	418	SLC12A1(ENST00000396577):Arg302Gln
SLC12A3	278	Gly	435	SLC12A1(ENST00000396577):Gly319Arg
SLC12A3	357	Gly	514	SLC12A1(ENST00000396577):Gly397Ala
SLC12A3	396	Cys	553	SLC12A1(ENST00000396577):Cys436Tyr
SLC12A3	399	Arg	556	SLC12A1(ENST00000396577):Arg439Gln
SLC12A3	403	Gly	560	SLC12A1(ENST00000396577):Gly443Arg
SLC12A3	421	Cys	578	SLC12A1(ENST00000396577):Cys461Arg
SLC12A3	436	Cys	593	SLC12A1(ENST00000396577):Cys475Tyr
SLC12A3	439	Gly	596	SLC12A1(ENST00000396577):Gly478Arg
SLC12A3	440	Leu	597	SLC12A1(ENST00000396577):Leu479Val
SLC12A3	459	Ala	616	SLC12A1(ENST00000396577):Ala498Val
SLC12A3	468	Ser	625	SLC12A1(ENST00000396577):Ser507Pro
SLC12A3	469	Ala	626	SLC12A1(ENST00000396577):Ala508Thr
SLC12A3	471	Ala	628	SLC12A1(ENST00000396577):Ala510Asp
SLC12A3	505	Pro	662	SLC12A1(ENST00000396577):Pro544Ser
SLC12A3	516	Ala	673	SLC12A1(ENST00000396577):Ala555Thr;SLC12A1(ENST00000396577):Ala555Val
SLC12A3	573	Gly	730	SLC12A1(ENST00000396577):Gly612Arg
SLC12A3	589	Ala	746	SLC12A1(ENST00000396577):Ala628Asp
SLC12A3	613	Gly	770	SLC12A1(ENST00000396577):Gly652Ser
SLC12A3	660	Asp	817	SLC12A1(ENST00000396577):Asp699Asn
SLC12A3	770	Gly	927	SLC12A1(ENST00000396577):Gly809Val
SLC12A3	848	Asp	1048	SLC12A1(ENST00000396577):Asp919His
SLC12A4	142	Arg	207	SLC12A6(ENST00000354181):Arg207Cys
SLC12A4	214	Ala	279	SLC12A5(ENST00000454036):Ala214Val
SLC12A4	341	Trp	406	SLC12A5(ENST00000454036):Trp341Ser
SLC12A4	400	Ser	465	SLC12A5(ENST00000454036):Ser399Leu
SLC12A4	425	Leu	492	SLC12A5(ENST00000454036):Leu426Pro
SLC12A4	437	Met	504	SLC12A5(ENST00000454036):Met438Val
SLC12A4	476	Gly	543	SLC12A6(ENST00000354181):Gly539Asp
SLC12A4	550	Gly	617	SLC12A5(ENST00000454036):Gly551Asp
SLC12A4	879	Arg	946	SLC12A5(ENST00000454036):Arg880Leu
SLC12A4	928	Thr	995	SLC12A6(ENST00000354181):Thr991Ala
SLC12A4	963	Arg	1041	SLC12A5(ENST00000454036):Arg975His
SLC12A4	1019	Arg	1137	SLC12A5(ENST00000454036):Arg1071Trp
SLC12A4	1020	Arg	1138	SLC12A5(ENST00000454036):Arg1072Cys
SLC12A4	1063	Glu	1181	SLC12A5(ENST00000454036):Glu1115Lys
SLC12A5	142	Arg	207	SLC12A6(ENST00000354181):Arg207Cys
SLC12A5	477	Gly	543	SLC12A6(ENST00000354181):Gly539Asp
SLC12A5	929	Thr	995	SLC12A6(ENST00000354181):Thr991Ala
SLC12A6	279	Ala	279	SLC12A5(ENST00000454036):Ala214Val
SLC12A6	406	Trp	406	SLC12A5(ENST00000454036):Trp341Ser
SLC12A6	462	Ser	465	SLC12A5(ENST00000454036):Ser399Leu
SLC12A6	488	Leu	492	SLC12A5(ENST00000454036):Leu426Pro
SLC12A6	500	Met	504	SLC12A5(ENST00000454036):Met438Val
SLC12A6	942	Arg	946	SLC12A5(ENST00000454036):Arg880Leu
SLC12A6	1026	Arg	1041	SLC12A5(ENST00000454036):Arg975His
SLC12A6	1082	Arg	1137	SLC12A5(ENST00000454036):Arg1071Trp
SLC12A6	1083	Arg	1138	SLC12A5(ENST00000454036):Arg1072Cys
SLC12A6	1126	Glu	1181	SLC12A5(ENST00000454036):Glu1115Lys
SLC12A7	140	Arg	207	SLC12A6(ENST00000354181):Arg207Cys
SLC12A7	212	Ala	279	SLC12A5(ENST00000454036):Ala214Val
SLC12A7	309	Leu	376	SLC12A5(ENST00000454036):Leu311His
SLC12A7	339	Trp	406	SLC12A5(ENST00000454036):Trp341Ser
SLC12A7	397	Ser	465	SLC12A5(ENST00000454036):Ser399Leu
SLC12A7	423	Leu	492	SLC12A5(ENST00000454036):Leu426Pro
SLC12A7	435	Met	504	SLC12A5(ENST00000454036):Met438Val
SLC12A7	474	Gly	543	SLC12A6(ENST00000354181):Gly539Asp
SLC12A7	548	Gly	617	SLC12A5(ENST00000454036):Gly551Asp
SLC12A7	877	Arg	946	SLC12A5(ENST00000454036):Arg880Leu
SLC12A7	926	Thr	995	SLC12A6(ENST00000354181):Thr991Ala
SLC12A7	1015	Arg	1137	SLC12A5(ENST00000454036):Arg1071Trp
SLC12A7	1016	Arg	1138	SLC12A5(ENST00000454036):Arg1072Cys
SLC12A7	1059	Glu	1181	SLC12A5(ENST00000454036):Glu1115Lys
SLC13A1	67	Pro	71	SLC13A5(ENST00000433363):Pro68Gln
SLC13A1	81	Tyr	134	SLC13A5(ENST00000433363):Tyr82Cys
SLC13A1	141	Thr	194	SLC13A5(ENST00000433363):Thr142Met
SLC13A1	251	Gly	332	SLC13A5(ENST00000433363):Gly219Arg
SLC13A1	259	Thr	340	SLC13A5(ENST00000433363):Thr227Met
SLC13A1	293	Leu	375	SLC13A5(ENST00000433363):Leu262Pro
SLC13A1	452	Ser	545	SLC13A5(ENST00000433363):Ser427Leu
SLC13A1	513	Leu	606	SLC13A5(ENST00000433363):Leu488Pro
SLC13A1	549	Asp	642	SLC13A5(ENST00000433363):Asp524His
SLC13A1	554	Gly	647	SLC13A3(ENST00000279027):Gly548Ser
SLC13A2	68	Pro	71	SLC13A5(ENST00000433363):Pro68Gln
SLC13A2	131	Tyr	134	SLC13A5(ENST00000433363):Tyr82Cys
SLC13A2	191	Thr	194	SLC13A5(ENST00000433363):Thr142Met
SLC13A2	281	Gly	332	SLC13A5(ENST00000433363):Gly219Arg
SLC13A2	289	Thr	340	SLC13A5(ENST00000433363):Thr227Met
SLC13A2	290	Ala	341	SLC13A3(ENST00000279027):Ala254Asp
SLC13A2	487	Ser	545	SLC13A5(ENST00000433363):Ser427Leu
SLC13A2	548	Leu	606	SLC13A5(ENST00000433363):Leu488Pro
SLC13A2	552	Leu	610	SLC13A5(ENST00000433363):Leu492Pro
SLC13A2	584	Asp	642	SLC13A5(ENST00000433363):Asp524His
SLC13A2	589	Gly	647	SLC13A3(ENST00000279027):Gly548Ser
SLC13A3	71	Pro	71	SLC13A5(ENST00000433363):Pro68Gln
SLC13A3	85	Tyr	134	SLC13A5(ENST00000433363):Tyr82Cys
SLC13A3	145	Thr	194	SLC13A5(ENST00000433363):Thr142Met
SLC13A3	148	Thr	197	SLC13A5(ENST00000433363):Thr145Lys
SLC13A3	245	Gly	332	SLC13A5(ENST00000433363):Gly219Arg
SLC13A3	253	Thr	340	SLC13A5(ENST00000433363):Thr227Met
SLC13A3	287	Leu	375	SLC13A5(ENST00000433363):Leu262Pro
SLC13A3	446	Ser	545	SLC13A5(ENST00000433363):Ser427Leu
SLC13A3	507	Leu	606	SLC13A5(ENST00000433363):Leu488Pro
SLC13A3	543	Asp	642	SLC13A5(ENST00000433363):Asp524His
SLC13A4	67	Pro	71	SLC13A5(ENST00000433363):Pro68Gln
SLC13A4	81	Tyr	134	SLC13A5(ENST00000433363):Tyr82Cys
SLC13A4	141	Thr	194	SLC13A5(ENST00000433363):Thr142Met
SLC13A4	144	Thr	197	SLC13A5(ENST00000433363):Thr145Lys
SLC13A4	279	Gly	332	SLC13A5(ENST00000433363):Gly219Arg
SLC13A4	287	Thr	340	SLC13A5(ENST00000433363):Thr227Met
SLC13A4	321	Leu	375	SLC13A5(ENST00000433363):Leu262Pro
SLC13A4	483	Ser	545	SLC13A5(ENST00000433363):Ser427Leu
SLC13A4	544	Leu	606	SLC13A5(ENST00000433363):Leu488Pro
SLC13A4	580	Asp	642	SLC13A5(ENST00000433363):Asp524His
SLC13A4	585	Gly	647	SLC13A3(ENST00000279027):Gly548Ser
SLC13A5	529	Gly	647	SLC13A3(ENST00000279027):Gly548Ser
SLC16A1	176	Gly	205	SLC16A12(ENST00000371790):Gly205Val
SLC16A1	417	Gly	509	SLC16A12(ENST00000371790):Gly437Ser
SLC16A1	433	Ser	526	SLC16A12(ENST00000371790):Ser453Arg
SLC16A11	125	Ala	135	SLC16A12(ENST00000371790):Ala135Val
SLC16A11	195	Gly	205	SLC16A12(ENST00000371790):Gly205Val
SLC16A11	294	Arg	397	SLC16A1(ENST00000538576):Arg313Gln
SLC16A11	403	Gly	509	SLC16A12(ENST00000371790):Gly437Ser
SLC16A11	420	Ser	526	SLC16A12(ENST00000371790):Ser453Arg
SLC16A13	100	Ala	135	SLC16A12(ENST00000371790):Ala135Val
SLC16A13	170	Gly	205	SLC16A12(ENST00000371790):Gly205Val
SLC16A13	266	Arg	397	SLC16A1(ENST00000538576):Arg313Gln
SLC16A13	368	Gly	509	SLC16A12(ENST00000371790):Gly437Ser
SLC16A13	385	Ser	526	SLC16A12(ENST00000371790):Ser453Arg
SLC16A14	120	Ala	135	SLC16A12(ENST00000371790):Ala135Val
SLC16A3	178	Gly	205	SLC16A12(ENST00000371790):Gly205Val
SLC16A3	278	Arg	397	SLC16A1(ENST00000538576):Arg313Gln
SLC16A3	398	Ser	526	SLC16A12(ENST00000371790):Ser453Arg
SLC16A4	107	Ala	135	SLC16A12(ENST00000371790):Ala135Val
SLC16A4	176	Gly	205	SLC16A12(ENST00000371790):Gly205Val
SLC16A4	470	Ser	526	SLC16A12(ENST00000371790):Ser453Arg
SLC16A5	170	Gly	205	SLC16A12(ENST00000371790):Gly205Val
SLC16A5	288	Arg	397	SLC16A1(ENST00000538576):Arg313Gln
SLC16A6	344	Arg	397	SLC16A1(ENST00000538576):Arg313Gln
SLC16A7	176	Gly	205	SLC16A12(ENST00000371790):Gly205Val
SLC16A7	297	Arg	397	SLC16A1(ENST00000538576):Arg313Gln
SLC16A7	401	Gly	509	SLC16A12(ENST00000371790):Gly437Ser
SLC16A8	105	Ala	135	SLC16A12(ENST00000371790):Ala135Val
SLC16A8	175	Gly	205	SLC16A12(ENST00000371790):Gly205Val
SLC16A8	303	Arg	397	SLC16A1(ENST00000538576):Arg313Gln
SLC16A9	99	Ala	135	SLC16A12(ENST00000371790):Ala135Val
SLC16A9	169	Gly	205	SLC16A12(ENST00000371790):Gly205Val
SLC17A1	19	Arg	75	SLC17A8(ENST00000323346):Arg75Cys;SLC17A5(ENST00000355773):Arg39His;SLC17A5(ENST00000355773):Arg39Cys
SLC17A1	37	Arg	93	SLC17A5(ENST00000355773):Arg57Cys
SLC17A1	49	Asn	105	SLC17A3(ENST00000397060):Asn68His
SLC17A1	99	Gly	168	SLC17A5(ENST00000355773):Gly127Glu
SLC17A1	108	Lys	177	SLC17A5(ENST00000355773):Lys136Glu
SLC17A1	112	Gly	181	SLC17A5(ENST00000355773):Gly140Arg
SLC17A1	162	Ala	234	SLC17A8(ENST00000323346):Ala211Val
SLC17A1	272	Phe	349	SLC17A3(ENST00000397060):Phe304Ser
SLC17A1	301	Gly	378	SLC17A5(ENST00000355773):Gly328Glu
SLC17A1	307	Pro	384	SLC17A5(ENST00000355773):Pro334Arg
SLC17A1	337	Arg	414	SLC17A9(ENST00000370351):Arg311Gln
SLC17A1	344	Gly	421	SLC17A5(ENST00000355773):Gly371Val
SLC17A1	382	Gly	459	SLC17A5(ENST00000355773):Gly409Glu
SLC17A2	17	Arg	75	SLC17A8(ENST00000323346):Arg75Cys;SLC17A5(ENST00000355773):Arg39His;SLC17A5(ENST00000355773):Arg39Cys
SLC17A2	35	Arg	93	SLC17A5(ENST00000355773):Arg57Cys
SLC17A2	47	Asn	105	SLC17A3(ENST00000397060):Asn68His
SLC17A2	110	Gly	168	SLC17A5(ENST00000355773):Gly127Glu
SLC17A2	119	Lys	177	SLC17A5(ENST00000355773):Lys136Glu
SLC17A2	123	Gly	181	SLC17A5(ENST00000355773):Gly140Arg
SLC17A2	173	Ala	234	SLC17A8(ENST00000323346):Ala211Val
SLC17A2	283	Phe	349	SLC17A3(ENST00000397060):Phe304Ser
SLC17A2	312	Gly	378	SLC17A5(ENST00000355773):Gly328Glu
SLC17A2	318	Pro	384	SLC17A5(ENST00000355773):Pro334Arg
SLC17A2	333	Ala	399	SLC17A8(ENST00000323346):Ala374Ser
SLC17A2	348	Arg	414	SLC17A9(ENST00000370351):Arg311Gln
SLC17A2	355	Gly	421	SLC17A5(ENST00000355773):Gly371Val
SLC17A2	393	Gly	459	SLC17A5(ENST00000355773):Gly409Glu
SLC17A3	38	Arg	75	SLC17A8(ENST00000323346):Arg75Cys;SLC17A5(ENST00000355773):Arg39His;SLC17A5(ENST00000355773):Arg39Cys
SLC17A3	131	Gly	168	SLC17A5(ENST00000355773):Gly127Glu
SLC17A3	140	Lys	177	SLC17A5(ENST00000355773):Lys136Glu
SLC17A3	144	Gly	181	SLC17A5(ENST00000355773):Gly140Arg
SLC17A3	333	Gly	378	SLC17A5(ENST00000355773):Gly328Glu
SLC17A3	339	Pro	384	SLC17A5(ENST00000355773):Pro334Arg
SLC17A3	354	Ala	399	SLC17A8(ENST00000323346):Ala374Ser
SLC17A3	368	Arg	414	SLC17A9(ENST00000370351):Arg311Gln
SLC17A3	375	Gly	421	SLC17A5(ENST00000355773):Gly371Val
SLC17A3	413	Gly	459	SLC17A5(ENST00000355773):Gly409Glu
SLC17A4	36	Arg	75	SLC17A8(ENST00000323346):Arg75Cys;SLC17A5(ENST00000355773):Arg39His;SLC17A5(ENST00000355773):Arg39Cys
SLC17A4	66	Asn	105	SLC17A3(ENST00000397060):Asn68His
SLC17A4	129	Gly	168	SLC17A5(ENST00000355773):Gly127Glu
SLC17A4	138	Lys	177	SLC17A5(ENST00000355773):Lys136Glu
SLC17A4	142	Gly	181	SLC17A5(ENST00000355773):Gly140Arg
SLC17A4	169	Leu	211	SLC17A5(ENST00000355773):Leu167Pro
SLC17A4	192	Ala	234	SLC17A8(ENST00000323346):Ala211Val
SLC17A4	302	Phe	349	SLC17A3(ENST00000397060):Phe304Ser
SLC17A4	331	Gly	378	SLC17A5(ENST00000355773):Gly328Glu
SLC17A4	337	Pro	384	SLC17A5(ENST00000355773):Pro334Arg
SLC17A4	352	Ala	399	SLC17A8(ENST00000323346):Ala374Ser
SLC17A4	367	Arg	414	SLC17A9(ENST00000370351):Arg311Gln
SLC17A4	374	Gly	421	SLC17A5(ENST00000355773):Gly371Val
SLC17A4	412	Gly	459	SLC17A5(ENST00000355773):Gly409Glu
SLC17A5	21	Pro	54	SLC17A8(ENST00000323346):Pro54Leu
SLC17A5	39	Arg	75	SLC17A8(ENST00000323346):Arg75Cys
SLC17A5	190	Ala	234	SLC17A8(ENST00000323346):Ala211Val
SLC17A5	299	Phe	349	SLC17A3(ENST00000397060):Phe304Ser
SLC17A5	349	Ala	399	SLC17A8(ENST00000323346):Ala374Ser
SLC17A5	364	Arg	414	SLC17A9(ENST00000370351):Arg311Gln
SLC17A5	443	Ile	493	SLC17A8(ENST00000323346):Ile467Thr
SLC17A6	49	Pro	54	SLC17A8(ENST00000323346):Pro54Leu
SLC17A6	70	Arg	75	SLC17A8(ENST00000323346):Arg75Cys;SLC17A5(ENST00000355773):Arg39His;SLC17A5(ENST00000355773):Arg39Cys
SLC17A6	88	Arg	93	SLC17A5(ENST00000355773):Arg57Cys
SLC17A6	100	Asn	105	SLC17A3(ENST00000397060):Asn68His
SLC17A6	143	Gly	168	SLC17A5(ENST00000355773):Gly127Glu
SLC17A6	156	Gly	181	SLC17A5(ENST00000355773):Gly140Arg
SLC17A6	199	His	227	SLC17A5(ENST00000355773):His183Arg
SLC17A6	206	Ala	234	SLC17A8(ENST00000323346):Ala211Val
SLC17A6	226	Ala	254	SLC17A8(ENST00000323346):Ala231Glu
SLC17A6	320	Phe	349	SLC17A3(ENST00000397060):Phe304Ser
SLC17A6	349	Gly	378	SLC17A5(ENST00000355773):Gly328Glu
SLC17A6	355	Pro	384	SLC17A5(ENST00000355773):Pro334Arg
SLC17A6	370	Ala	399	SLC17A8(ENST00000323346):Ala374Ser
SLC17A6	385	Arg	414	SLC17A9(ENST00000370351):Arg311Gln
SLC17A6	392	Gly	421	SLC17A5(ENST00000355773):Gly371Val
SLC17A6	429	Gly	459	SLC17A5(ENST00000355773):Gly409Glu
SLC17A6	463	Ile	493	SLC17A8(ENST00000323346):Ile467Thr
SLC17A7	41	Pro	54	SLC17A8(ENST00000323346):Pro54Leu
SLC17A7	62	Arg	75	SLC17A8(ENST00000323346):Arg75Cys;SLC17A5(ENST00000355773):Arg39His;SLC17A5(ENST00000355773):Arg39Cys
SLC17A7	80	Arg	93	SLC17A5(ENST00000355773):Arg57Cys
SLC17A7	92	Asn	105	SLC17A3(ENST00000397060):Asn68His
SLC17A7	135	Gly	168	SLC17A5(ENST00000355773):Gly127Glu
SLC17A7	148	Gly	181	SLC17A5(ENST00000355773):Gly140Arg
SLC17A7	191	His	227	SLC17A5(ENST00000355773):His183Arg
SLC17A7	198	Ala	234	SLC17A8(ENST00000323346):Ala211Val
SLC17A7	218	Ala	254	SLC17A8(ENST00000323346):Ala231Glu
SLC17A7	312	Phe	349	SLC17A3(ENST00000397060):Phe304Ser
SLC17A7	341	Gly	378	SLC17A5(ENST00000355773):Gly328Glu
SLC17A7	347	Pro	384	SLC17A5(ENST00000355773):Pro334Arg
SLC17A7	362	Ala	399	SLC17A8(ENST00000323346):Ala374Ser
SLC17A7	377	Arg	414	SLC17A9(ENST00000370351):Arg311Gln
SLC17A7	384	Gly	421	SLC17A5(ENST00000355773):Gly371Val
SLC17A7	421	Gly	459	SLC17A5(ENST00000355773):Gly409Glu
SLC17A7	455	Ile	493	SLC17A8(ENST00000323346):Ile467Thr
SLC17A8	75	Arg	75	SLC17A5(ENST00000355773):Arg39His;SLC17A5(ENST00000355773):Arg39Cys
SLC17A8	93	Arg	93	SLC17A5(ENST00000355773):Arg57Cys
SLC17A8	105	Asn	105	SLC17A3(ENST00000397060):Asn68His
SLC17A8	148	Gly	168	SLC17A5(ENST00000355773):Gly127Glu
SLC17A8	161	Gly	181	SLC17A5(ENST00000355773):Gly140Arg
SLC17A8	204	His	227	SLC17A5(ENST00000355773):His183Arg
SLC17A8	324	Phe	349	SLC17A3(ENST00000397060):Phe304Ser
SLC17A8	353	Gly	378	SLC17A5(ENST00000355773):Gly328Glu
SLC17A8	359	Pro	384	SLC17A5(ENST00000355773):Pro334Arg
SLC17A8	389	Arg	414	SLC17A9(ENST00000370351):Arg311Gln
SLC17A8	396	Gly	421	SLC17A5(ENST00000355773):Gly371Val
SLC17A8	433	Gly	459	SLC17A5(ENST00000355773):Gly409Glu
SLC17A9	41	Arg	93	SLC17A5(ENST00000355773):Arg57Cys
SLC17A9	81	Gly	168	SLC17A5(ENST00000355773):Gly127Glu
SLC17A9	282	Pro	384	SLC17A5(ENST00000355773):Pro334Arg
SLC17A9	318	Gly	421	SLC17A5(ENST00000355773):Gly371Val
SLC17A9	355	Gly	459	SLC17A5(ENST00000355773):Gly409Glu
SLC18A1	40	Val	52	SLC18A3(ENST00000374115):Val52Phe
SLC18A1	201	Gly	213	SLC18A3(ENST00000374115):Gly186Ala
SLC18A1	245	Pro	257	SLC18A2(ENST00000298472):Pro237His
SLC18A1	307	Gly	323	SLC18A2(ENST00000298472):Gly299Arg
SLC18A1	395	Pro	413	SLC18A2(ENST00000298472):Pro387Leu
SLC18A1	407	Asp	425	SLC18A3(ENST00000374115):Asp398His
SLC18A2	39	Val	52	SLC18A3(ENST00000374115):Val52Phe
SLC18A2	193	Gly	213	SLC18A3(ENST00000374115):Gly186Ala
SLC18A2	399	Asp	425	SLC18A3(ENST00000374115):Asp398His
SLC18A3	230	Pro	257	SLC18A2(ENST00000298472):Pro237His
SLC18A3	296	Gly	323	SLC18A2(ENST00000298472):Gly299Arg
SLC19A2	41	Gly	41	SLC19A3(ENST00000258403):Gly23Val
SLC19A2	49	Ser	49	SLC19A3(ENST00000258403):Ser31Pro
SLC19A2	62	Lys	62	SLC19A3(ENST00000258403):Lys44Glu
SLC19A2	71	Asn	71	SLC19A3(ENST00000258403):Asn53Asp
SLC19A2	84	Leu	84	SLC19A3(ENST00000258403):Leu66Pro
SLC19A2	93	Asp	93	SLC19A3(ENST00000258403):Asp75Asn
SLC19A2	107	Ser	107	SLC19A3(ENST00000258403):Ser89Arg
SLC19A2	112	Trp	112	SLC19A3(ENST00000258403):Trp94Arg
SLC19A2	131	Tyr	131	SLC19A3(ENST00000258403):Tyr113His
SLC19A2	157	Val	157	SLC19A3(ENST00000258403):Val139Glu
SLC19A2	173	Ser	173	SLC19A3(ENST00000258403):Ser155Leu
SLC19A2	181	Ser	181	SLC19A3(ENST00000258403):Ser163Pro
SLC19A2	191	Asn	191	SLC19A3(ENST00000258403):Asn173Asp
SLC19A2	194	Ser	194	SLC19A3(ENST00000258403):Ser176Tyr
SLC19A2	199	Ser	199	SLC19A3(ENST00000258403):Ser181Pro
SLC19A2	295	Leu	300	SLC19A3(ENST00000258403):Leu278Pro
SLC19A2	301	Trp	306	SLC19A3(ENST00000258403):Trp284Arg
SLC19A2	306	Thr	311	SLC19A3(ENST00000258403):Thr289Ala
SLC19A2	337	Glu	342	SLC19A3(ENST00000258403):Glu320Gln
SLC19A2	338	Ala	343	SLC19A3(ENST00000258403):Ala321Val
SLC19A2	402	Leu	407	SLC19A3(ENST00000258403):Leu385Arg
SLC19A2	427	Asn	432	SLC19A3(ENST00000258403):Asn410His
SLC19A2	435	Gln	440	SLC19A3(ENST00000258403):Gln418Arg;SLC19A3(ENST00000258403):Gln418Glu
SLC19A2	439	Thr	444	SLC19A3(ENST00000258403):Thr422Ala
SLC19A2	461	Ser	466	SLC19A3(ENST00000258403):Ser444Arg
SLC19A3	23	Gly	41	SLC19A2(ENST00000236137):Gly41Arg
SLC19A3	33	Pro	51	SLC19A2(ENST00000236137):Pro51Leu
SLC19A3	46	Leu	64	SLC19A2(ENST00000236137):Leu64Pro
SLC19A3	75	Asp	93	SLC19A2(ENST00000236137):Asp93His
SLC19A3	87	Gly	105	SLC19A2(ENST00000236137):Gly105Glu
SLC19A3	110	Glu	128	SLC19A2(ENST00000236137):Glu128Lys
SLC19A3	120	Glu	138	SLC19A2(ENST00000236137):Glu138Lys
SLC19A3	152	Thr	170	SLC19A2(ENST00000236137):Thr170Pro
SLC19A3	154	Gly	172	SLC19A2(ENST00000236137):Gly172Asp;SLC19A2(ENST00000236137):Gly172Arg
SLC19A3	176	Ser	194	SLC19A2(ENST00000236137):Ser194Phe
SLC19A3	183	Ala	201	SLC19A2(ENST00000236137):Ala201Val
SLC19A3	303	Trp	325	SLC19A2(ENST00000236137):Trp320Gly
SLC19A3	317	Gly	339	SLC19A2(ENST00000236137):Gly334Asp
SLC19A3	338	Lys	360	SLC19A2(ENST00000236137):Lys355Gln
SLC19A3	388	Thr	410	SLC19A2(ENST00000236137):Thr405Ala
SLC1A1	56	Gly	104	SLC1A2(ENST00000278379):Gly82Arg
SLC1A1	59	Leu	107	SLC1A2(ENST00000278379):Leu85Pro
SLC1A1	158	Cys	212	SLC1A3(ENST00000265113):Cys186Ser
SLC1A1	259	Pro	335	SLC1A2(ENST00000278379):Pro289Arg;SLC1A3(ENST00000265113):Pro290Arg
SLC1A1	361	Val	497	SLC1A3(ENST00000265113):Val393Ile
SLC1A1	441	Trp	577	SLC1A4(ENST00000234256):Trp453Arg
SLC1A1	445	Arg	581	SLC1A4(ENST00000234256):Arg457Trp
SLC1A2	125	Met	147	SLC1A3(ENST00000265113):Met128Arg
SLC1A2	184	Cys	212	SLC1A3(ENST00000265113):Cys186Ser
SLC1A2	202	Asp	239	SLC1A1(ENST00000262352):Asp174Asn
SLC1A2	275	Glu	321	SLC1A4(ENST00000234256):Glu256Lys
SLC1A2	281	Val	327	SLC1A1(ENST00000262352):Val251Ile
SLC1A2	289	Pro	335	SLC1A3(ENST00000265113):Pro290Arg
SLC1A2	335	Ile	381	SLC1A1(ENST00000262352):Ile304Met
SLC1A2	392	Val	497	SLC1A3(ENST00000265113):Val393Ile
SLC1A2	472	Trp	577	SLC1A4(ENST00000234256):Trp453Arg
SLC1A2	476	Arg	581	SLC1A4(ENST00000234256):Arg457Trp;SLC1A1(ENST00000262352):Arg445Trp
SLC1A3	85	Gly	104	SLC1A2(ENST00000278379):Gly82Arg
SLC1A3	88	Leu	107	SLC1A2(ENST00000278379):Leu85Pro
SLC1A3	276	Glu	321	SLC1A4(ENST00000234256):Glu256Lys
SLC1A3	282	Val	327	SLC1A1(ENST00000262352):Val251Ile
SLC1A3	290	Pro	335	SLC1A2(ENST00000278379):Pro289Arg
SLC1A3	454	Val	558	SLC1A1(ENST00000262352):Val422Met
SLC1A3	473	Trp	577	SLC1A4(ENST00000234256):Trp453Arg
SLC1A3	477	Arg	581	SLC1A4(ENST00000234256):Arg457Trp;SLC1A1(ENST00000262352):Arg445Trp
SLC1A4	79	Gly	104	SLC1A2(ENST00000278379):Gly82Arg
SLC1A4	82	Leu	107	SLC1A2(ENST00000278379):Leu85Pro
SLC1A4	262	Val	327	SLC1A1(ENST00000262352):Val251Ile
SLC1A4	270	Pro	335	SLC1A2(ENST00000278379):Pro289Arg;SLC1A3(ENST00000265113):Pro290Arg
SLC1A4	316	Ile	381	SLC1A1(ENST00000262352):Ile304Met
SLC1A4	457	Arg	581	SLC1A1(ENST00000262352):Arg445Trp
SLC1A5	93	Gly	104	SLC1A2(ENST00000278379):Gly82Arg
SLC1A5	96	Leu	107	SLC1A2(ENST00000278379):Leu85Pro
SLC1A5	264	Glu	321	SLC1A4(ENST00000234256):Glu256Lys
SLC1A5	270	Val	327	SLC1A1(ENST00000262352):Val251Ile
SLC1A5	278	Pro	335	SLC1A2(ENST00000278379):Pro289Arg;SLC1A3(ENST00000265113):Pro290Arg
SLC1A5	324	Ile	381	SLC1A1(ENST00000262352):Ile304Met
SLC1A5	461	Trp	577	SLC1A4(ENST00000234256):Trp453Arg
SLC1A5	465	Arg	581	SLC1A4(ENST00000234256):Arg457Trp;SLC1A1(ENST00000262352):Arg445Trp
SLC1A5	488	Arg	604	SLC1A3(ENST00000265113):Arg499Gln
SLC1A6	93	Gly	104	SLC1A2(ENST00000278379):Gly82Arg
SLC1A6	96	Leu	107	SLC1A2(ENST00000278379):Leu85Pro
SLC1A6	136	Met	147	SLC1A3(ENST00000265113):Met128Arg
SLC1A6	194	Cys	212	SLC1A3(ENST00000265113):Cys186Ser
SLC1A6	301	Glu	321	SLC1A4(ENST00000234256):Glu256Lys
SLC1A6	307	Val	327	SLC1A1(ENST00000262352):Val251Ile
SLC1A6	315	Pro	335	SLC1A2(ENST00000278379):Pro289Arg;SLC1A3(ENST00000265113):Pro290Arg
SLC1A6	354	Ala	374	SLC1A3(ENST00000265113):Ala329Thr
SLC1A6	361	Ile	381	SLC1A1(ENST00000262352):Ile304Met
SLC1A6	418	Val	497	SLC1A3(ENST00000265113):Val393Ile
SLC1A6	479	Val	558	SLC1A1(ENST00000262352):Val422Met
SLC1A6	498	Trp	577	SLC1A4(ENST00000234256):Trp453Arg
SLC1A6	502	Arg	581	SLC1A4(ENST00000234256):Arg457Trp;SLC1A1(ENST00000262352):Arg445Trp
SLC1A7	54	Gly	104	SLC1A2(ENST00000278379):Gly82Arg
SLC1A7	57	Leu	107	SLC1A2(ENST00000278379):Leu85Pro
SLC1A7	255	Glu	321	SLC1A4(ENST00000234256):Glu256Lys
SLC1A7	261	Val	327	SLC1A1(ENST00000262352):Val251Ile
SLC1A7	269	Pro	335	SLC1A2(ENST00000278379):Pro289Arg;SLC1A3(ENST00000265113):Pro290Arg
SLC1A7	431	Val	497	SLC1A3(ENST00000265113):Val393Ile
SLC1A7	492	Val	558	SLC1A1(ENST00000262352):Val422Met
SLC1A7	511	Trp	577	SLC1A4(ENST00000234256):Trp453Arg
SLC1A7	515	Arg	581	SLC1A4(ENST00000234256):Arg457Trp;SLC1A1(ENST00000262352):Arg445Trp
SLC1A7	537	Arg	604	SLC1A3(ENST00000265113):Arg499Gln
SLC22A1	15	Gly	17	SLC22A5(ENST00000245407):Gly15Trp
SLC22A1	17	Phe	19	SLC22A5(ENST00000245407):Phe17Leu
SLC22A1	46	Pro	49	SLC22A5(ENST00000245407):Pro46Ser;SLC22A5(ENST00000245407):Pro46Leu
SLC22A1	50	Cys	54	SLC22A5(ENST00000245407):Cys50Tyr
SLC22A1	75	Pro	83	SLC22A12(ENST00000377574):Pro78Leu
SLC22A1	90	Arg	99	SLC22A12(ENST00000377574):Arg90His;SLC22A5(ENST00000245407):Arg83Leu
SLC22A1	91	Tyr	100	SLC22A5(ENST00000245407):Tyr84Asn
SLC22A1	121	Cys	145	SLC22A4(ENST00000200652):Cys113Tyr;SLC22A5(ENST00000245407):Cys113Tyr
SLC22A1	123	Asp	147	SLC22A5(ENST00000245407):Asp115Gly
SLC22A1	141	Val	191	SLC22A12(ENST00000377574):Val138Met
SLC22A1	167	Gly	217	SLC22A12(ENST00000377574):Gly164Ser
SLC22A1	206	Arg	256	SLC22A12(ENST00000377574):Arg203Cys
SLC22A1	222	Thr	272	SLC22A12(ENST00000377574):Thr219Pro
SLC22A1	287	Arg	338	SLC22A12(ENST00000377574):Arg284Gly
SLC22A1	344	Arg	404	SLC22A12(ENST00000377574):Arg347Ser
SLC22A1	363	Gly	423	SLC22A12(ENST00000377574):Gly366Arg
SLC22A1	402	Arg	464	SLC22A12(ENST00000377574):Arg405Cys
SLC22A1	441	Gly	509	SLC22A12(ENST00000377574):Gly444Arg;SLC22A5(ENST00000245407):Gly462Asp;SLC22A5(ENST00000245407):Gly462Val
SLC22A1	487	Leu	555	SLC22A5(ENST00000245407):Leu507Ser
SLC22A1	514	Pro	583	SLC22A12(ENST00000377574):Pro516Ser
SLC22A10	14	Gly	17	SLC22A5(ENST00000245407):Gly15Trp
SLC22A10	16	Phe	19	SLC22A5(ENST00000245407):Phe17Leu
SLC22A10	27	Ser	31	SLC22A5(ENST00000245407):Ser28Ile
SLC22A10	43	Ala	47	SLC22A5(ENST00000245407):Ala44Val
SLC22A10	45	Pro	49	SLC22A5(ENST00000245407):Pro46Ser;SLC22A5(ENST00000245407):Pro46Leu
SLC22A10	49	Cys	54	SLC22A5(ENST00000245407):Cys50Tyr
SLC22A10	75	Ile	80	SLC22A12(ENST00000377574):Ile75Thr
SLC22A10	78	Pro	83	SLC22A12(ENST00000377574):Pro78Leu
SLC22A10	90	Arg	99	SLC22A12(ENST00000377574):Arg90His;SLC22A5(ENST00000245407):Arg83Leu
SLC22A10	103	Gly	124	SLC22A5(ENST00000245407):Gly96Ala
SLC22A10	116	Cys	145	SLC22A4(ENST00000200652):Cys113Tyr;SLC22A5(ENST00000245407):Cys113Tyr
SLC22A10	118	Asp	147	SLC22A5(ENST00000245407):Asp115Gly
SLC22A10	138	Val	191	SLC22A12(ENST00000377574):Val138Met
SLC22A10	144	Leu	197	SLC22A12(ENST00000377574):Leu144Pro
SLC22A10	164	Gly	217	SLC22A12(ENST00000377574):Gly164Ser
SLC22A10	203	Arg	256	SLC22A12(ENST00000377574):Arg203Cys
SLC22A10	284	Arg	338	SLC22A12(ENST00000377574):Arg284Gly
SLC22A10	347	Arg	404	SLC22A12(ENST00000377574):Arg347Ser
SLC22A10	366	Gly	423	SLC22A12(ENST00000377574):Gly366Arg
SLC22A10	379	Phe	436	SLC22A12(ENST00000377574):Phe379Leu
SLC22A10	382	Gln	439	SLC22A12(ENST00000377574):Gln382Leu
SLC22A10	405	Arg	464	SLC22A12(ENST00000377574):Arg405Cys
SLC22A10	406	Arg	465	SLC22A12(ENST00000377574):Arg406Cys
SLC22A10	418	Leu	477	SLC22A12(ENST00000377574):Leu418Arg
SLC22A10	430	Met	491	SLC22A12(ENST00000377574):Met430Thr
SLC22A10	434	Arg	495	SLC22A12(ENST00000377574):Arg434Cys
SLC22A10	477	Arg	542	SLC22A12(ENST00000377574):Arg477Ser
SLC22A10	489	Leu	555	SLC22A5(ENST00000245407):Leu507Ser
SLC22A10	516	Pro	583	SLC22A12(ENST00000377574):Pro516Ser
SLC22A11	14	Gly	17	SLC22A5(ENST00000245407):Gly15Trp
SLC22A11	16	Phe	19	SLC22A5(ENST00000245407):Phe17Leu
SLC22A11	43	Ala	47	SLC22A5(ENST00000245407):Ala44Val
SLC22A11	45	Pro	49	SLC22A5(ENST00000245407):Pro46Ser;SLC22A5(ENST00000245407):Pro46Leu
SLC22A11	49	Cys	54	SLC22A5(ENST00000245407):Cys50Tyr
SLC22A11	72	Ile	80	SLC22A12(ENST00000377574):Ile75Thr
SLC22A11	75	Pro	83	SLC22A12(ENST00000377574):Pro78Leu
SLC22A11	87	Arg	99	SLC22A12(ENST00000377574):Arg90His;SLC22A5(ENST00000245407):Arg83Leu
SLC22A11	89	Arg	101	SLC22A12(ENST00000377574):Arg92Cys
SLC22A11	113	Cys	145	SLC22A4(ENST00000200652):Cys113Tyr;SLC22A5(ENST00000245407):Cys113Tyr
SLC22A11	115	Asp	147	SLC22A5(ENST00000245407):Asp115Gly
SLC22A11	121	Arg	153	SLC22A12(ENST00000377574):Arg124Leu
SLC22A11	123	Val	155	SLC22A5(ENST00000245407):Val123Gly
SLC22A11	135	Val	191	SLC22A12(ENST00000377574):Val138Met
SLC22A11	141	Leu	197	SLC22A12(ENST00000377574):Leu144Pro
SLC22A11	161	Gly	217	SLC22A12(ENST00000377574):Gly164Ser
SLC22A11	200	Arg	256	SLC22A12(ENST00000377574):Arg203Cys
SLC22A11	216	Thr	272	SLC22A12(ENST00000377574):Thr219Pro
SLC22A11	281	Arg	338	SLC22A12(ENST00000377574):Arg284Gly
SLC22A11	287	Gly	344	SLC22A12(ENST00000377574):Gly290Cys
SLC22A11	294	Gln	351	SLC22A12(ENST00000377574):Gln297Glu
SLC22A11	295	Glu	352	SLC22A12(ENST00000377574):Glu298Asp
SLC22A11	302	Ile	359	SLC22A12(ENST00000377574):Ile305Ser
SLC22A11	343	Arg	404	SLC22A12(ENST00000377574):Arg347Ser
SLC22A11	362	Gly	423	SLC22A12(ENST00000377574):Gly366Arg
SLC22A11	375	Phe	436	SLC22A12(ENST00000377574):Phe379Leu
SLC22A11	378	Gln	439	SLC22A12(ENST00000377574):Gln382Leu
SLC22A11	401	Arg	464	SLC22A12(ENST00000377574):Arg405Cys
SLC22A11	402	Arg	465	SLC22A12(ENST00000377574):Arg406Cys
SLC22A11	414	Leu	477	SLC22A12(ENST00000377574):Leu418Arg
SLC22A11	430	Arg	495	SLC22A12(ENST00000377574):Arg434Cys
SLC22A11	463	Thr	532	SLC22A12(ENST00000377574):Thr467Met
SLC22A11	473	Arg	542	SLC22A12(ENST00000377574):Arg477Ser
SLC22A11	513	Pro	583	SLC22A12(ENST00000377574):Pro516Ser
SLC22A12	14	Gly	17	SLC22A5(ENST00000245407):Gly15Trp
SLC22A12	16	Phe	19	SLC22A5(ENST00000245407):Phe17Leu
SLC22A12	27	Ser	31	SLC22A5(ENST00000245407):Ser28Ile
SLC22A12	43	Ala	47	SLC22A5(ENST00000245407):Ala44Val
SLC22A12	45	Pro	49	SLC22A5(ENST00000245407):Pro46Ser;SLC22A5(ENST00000245407):Pro46Leu
SLC22A12	49	Cys	54	SLC22A5(ENST00000245407):Cys50Tyr
SLC22A12	90	Arg	99	SLC22A5(ENST00000245407):Arg83Leu
SLC22A12	116	Cys	145	SLC22A4(ENST00000200652):Cys113Tyr;SLC22A5(ENST00000245407):Cys113Tyr
SLC22A12	118	Asp	147	SLC22A5(ENST00000245407):Asp115Gly
SLC22A12	444	Gly	509	SLC22A5(ENST00000245407):Gly462Asp;SLC22A5(ENST00000245407):Gly462Val
SLC22A12	489	Leu	555	SLC22A5(ENST00000245407):Leu507Ser
SLC22A13	15	Gly	17	SLC22A5(ENST00000245407):Gly15Trp
SLC22A13	17	Phe	19	SLC22A5(ENST00000245407):Phe17Leu
SLC22A13	50	Cys	54	SLC22A5(ENST00000245407):Cys50Tyr
SLC22A13	73	Pro	83	SLC22A12(ENST00000377574):Pro78Leu
SLC22A13	87	Arg	101	SLC22A12(ENST00000377574):Arg92Cys
SLC22A13	109	Cys	145	SLC22A4(ENST00000200652):Cys113Tyr;SLC22A5(ENST00000245407):Cys113Tyr
SLC22A13	130	Val	191	SLC22A12(ENST00000377574):Val138Met
SLC22A13	136	Leu	197	SLC22A12(ENST00000377574):Leu144Pro
SLC22A13	156	Gly	217	SLC22A12(ENST00000377574):Gly164Ser
SLC22A13	195	Arg	256	SLC22A12(ENST00000377574):Arg203Cys
SLC22A13	201	Ala	262	SLC22A12(ENST00000377574):Ala209Val
SLC22A13	211	Thr	272	SLC22A12(ENST00000377574):Thr219Pro
SLC22A13	276	Arg	338	SLC22A12(ENST00000377574):Arg284Gly
SLC22A13	282	Gly	344	SLC22A12(ENST00000377574):Gly290Cys
SLC22A13	289	Gln	351	SLC22A12(ENST00000377574):Gln297Glu
SLC22A13	331	Arg	404	SLC22A12(ENST00000377574):Arg347Ser
SLC22A13	350	Gly	423	SLC22A12(ENST00000377574):Gly366Arg
SLC22A13	366	Gln	439	SLC22A12(ENST00000377574):Gln382Leu
SLC22A13	389	Arg	464	SLC22A12(ENST00000377574):Arg405Cys
SLC22A13	402	Leu	477	SLC22A12(ENST00000377574):Leu418Arg
SLC22A13	451	Thr	532	SLC22A12(ENST00000377574):Thr467Met
SLC22A13	461	Arg	542	SLC22A12(ENST00000377574):Arg477Ser
SLC22A13	473	Leu	555	SLC22A5(ENST00000245407):Leu507Ser
SLC22A13	500	Pro	583	SLC22A12(ENST00000377574):Pro516Ser
SLC22A15	14	Gly	17	SLC22A5(ENST00000245407):Gly15Trp
SLC22A15	44	Ala	47	SLC22A5(ENST00000245407):Ala44Val
SLC22A15	46	Pro	49	SLC22A5(ENST00000245407):Pro46Ser;SLC22A5(ENST00000245407):Pro46Leu
SLC22A15	81	Gly	124	SLC22A5(ENST00000245407):Gly96Ala
SLC22A15	130	Gly	217	SLC22A12(ENST00000377574):Gly164Ser
SLC22A15	169	Arg	256	SLC22A12(ENST00000377574):Arg203Cys
SLC22A15	250	Arg	338	SLC22A12(ENST00000377574):Arg284Gly
SLC22A15	256	Gly	344	SLC22A12(ENST00000377574):Gly290Cys
SLC22A15	324	Gly	423	SLC22A12(ENST00000377574):Gly366Arg
SLC22A15	365	Arg	464	SLC22A12(ENST00000377574):Arg405Cys
SLC22A15	378	Leu	477	SLC22A12(ENST00000377574):Leu418Arg
SLC22A15	443	Arg	542	SLC22A12(ENST00000377574):Arg477Ser
SLC22A15	455	Leu	555	SLC22A5(ENST00000245407):Leu507Ser
SLC22A15	482	Pro	583	SLC22A12(ENST00000377574):Pro516Ser
SLC22A16	17	Gly	17	SLC22A5(ENST00000245407):Gly15Trp
SLC22A16	19	Phe	19	SLC22A5(ENST00000245407):Phe17Leu
SLC22A16	21	Arg	21	SLC22A5(ENST00000245407):Arg19Pro
SLC22A16	48	Pro	49	SLC22A5(ENST00000245407):Pro46Ser;SLC22A5(ENST00000245407):Pro46Leu
SLC22A16	52	Cys	54	SLC22A5(ENST00000245407):Cys50Tyr
SLC22A16	125	Cys	145	SLC22A4(ENST00000200652):Cys113Tyr;SLC22A5(ENST00000245407):Cys113Tyr
SLC22A16	127	Asp	147	SLC22A5(ENST00000245407):Asp115Gly
SLC22A16	147	Val	191	SLC22A12(ENST00000377574):Val138Met
SLC22A16	153	Leu	197	SLC22A12(ENST00000377574):Leu144Pro
SLC22A16	173	Gly	217	SLC22A12(ENST00000377574):Gly164Ser
SLC22A16	212	Arg	256	SLC22A12(ENST00000377574):Arg203Cys
SLC22A16	299	Gly	344	SLC22A12(ENST00000377574):Gly290Cys
SLC22A16	414	Arg	464	SLC22A12(ENST00000377574):Arg405Cys
SLC22A16	415	Arg	465	SLC22A12(ENST00000377574):Arg406Cys
SLC22A16	427	Leu	477	SLC22A12(ENST00000377574):Leu418Arg
SLC22A16	440	Tyr	492	SLC22A5(ENST00000245407):Tyr449Asp
SLC22A16	486	Arg	542	SLC22A12(ENST00000377574):Arg477Ser
SLC22A16	498	Leu	555	SLC22A5(ENST00000245407):Leu507Ser
SLC22A16	525	Pro	583	SLC22A12(ENST00000377574):Pro516Ser
SLC22A2	18	Phe	19	SLC22A5(ENST00000245407):Phe17Leu
SLC22A2	47	Pro	49	SLC22A5(ENST00000245407):Pro46Ser;SLC22A5(ENST00000245407):Pro46Leu
SLC22A2	51	Cys	54	SLC22A5(ENST00000245407):Cys50Tyr
SLC22A2	76	Pro	83	SLC22A12(ENST00000377574):Pro78Leu
SLC22A2	91	Arg	99	SLC22A12(ENST00000377574):Arg90His;SLC22A5(ENST00000245407):Arg83Leu
SLC22A2	92	Tyr	100	SLC22A5(ENST00000245407):Tyr84Asn
SLC22A2	122	Cys	145	SLC22A4(ENST00000200652):Cys113Tyr;SLC22A5(ENST00000245407):Cys113Tyr
SLC22A2	124	Asp	147	SLC22A5(ENST00000245407):Asp115Gly
SLC22A2	142	Val	191	SLC22A12(ENST00000377574):Val138Met
SLC22A2	158	Val	207	SLC22A5(ENST00000245407):Val175Met
SLC22A2	168	Gly	217	SLC22A12(ENST00000377574):Gly164Ser
SLC22A2	207	Arg	256	SLC22A12(ENST00000377574):Arg203Cys
SLC22A2	288	Arg	338	SLC22A12(ENST00000377574):Arg284Gly
SLC22A2	345	Arg	404	SLC22A12(ENST00000377574):Arg347Ser
SLC22A2	364	Gly	423	SLC22A12(ENST00000377574):Gly366Arg
SLC22A2	403	Arg	464	SLC22A12(ENST00000377574):Arg405Cys
SLC22A2	404	Arg	465	SLC22A12(ENST00000377574):Arg406Cys
SLC22A2	442	Gly	509	SLC22A12(ENST00000377574):Gly444Arg;SLC22A5(ENST00000245407):Gly462Asp;SLC22A5(ENST00000245407):Gly462Val
SLC22A2	488	Leu	555	SLC22A5(ENST00000245407):Leu507Ser
SLC22A2	515	Pro	583	SLC22A12(ENST00000377574):Pro516Ser
SLC22A24	14	Gly	17	SLC22A5(ENST00000245407):Gly15Trp
SLC22A24	16	Phe	19	SLC22A5(ENST00000245407):Phe17Leu
SLC22A24	45	Pro	49	SLC22A5(ENST00000245407):Pro46Ser;SLC22A5(ENST00000245407):Pro46Leu
SLC22A24	49	Cys	54	SLC22A5(ENST00000245407):Cys50Tyr
SLC22A24	75	Ile	80	SLC22A12(ENST00000377574):Ile75Thr
SLC22A24	78	Pro	83	SLC22A12(ENST00000377574):Pro78Leu
SLC22A24	90	Arg	99	SLC22A12(ENST00000377574):Arg90His;SLC22A5(ENST00000245407):Arg83Leu
SLC22A24	103	Gly	124	SLC22A5(ENST00000245407):Gly96Ala
SLC22A24	116	Cys	145	SLC22A4(ENST00000200652):Cys113Tyr;SLC22A5(ENST00000245407):Cys113Tyr
SLC22A24	118	Asp	147	SLC22A5(ENST00000245407):Asp115Gly
SLC22A24	124	Arg	153	SLC22A12(ENST00000377574):Arg124Leu
SLC22A24	138	Val	191	SLC22A12(ENST00000377574):Val138Met
SLC22A24	144	Leu	197	SLC22A12(ENST00000377574):Leu144Pro
SLC22A24	164	Gly	217	SLC22A12(ENST00000377574):Gly164Ser
SLC22A24	203	Arg	256	SLC22A12(ENST00000377574):Arg203Cys
SLC22A24	217	Thr	270	SLC22A12(ENST00000377574):Thr217Met
SLC22A24	284	Arg	338	SLC22A12(ENST00000377574):Arg284Gly
SLC22A24	298	Glu	352	SLC22A12(ENST00000377574):Glu298Asp
SLC22A24	305	Ile	359	SLC22A12(ENST00000377574):Ile305Ser
SLC22A24	347	Arg	404	SLC22A12(ENST00000377574):Arg347Ser
SLC22A24	366	Gly	423	SLC22A12(ENST00000377574):Gly366Arg
SLC22A24	382	Gln	439	SLC22A12(ENST00000377574):Gln382Leu
SLC22A24	405	Arg	464	SLC22A12(ENST00000377574):Arg405Cys
SLC22A24	406	Arg	465	SLC22A12(ENST00000377574):Arg406Cys
SLC22A24	418	Leu	477	SLC22A12(ENST00000377574):Leu418Arg
SLC22A24	430	Met	491	SLC22A12(ENST00000377574):Met430Thr
SLC22A24	434	Arg	495	SLC22A12(ENST00000377574):Arg434Cys
SLC22A24	467	Thr	532	SLC22A12(ENST00000377574):Thr467Met
SLC22A24	477	Arg	542	SLC22A12(ENST00000377574):Arg477Ser
SLC22A24	489	Leu	555	SLC22A5(ENST00000245407):Leu507Ser
SLC22A24	516	Pro	583	SLC22A12(ENST00000377574):Pro516Ser
SLC22A25	14	Gly	17	SLC22A5(ENST00000245407):Gly15Trp
SLC22A25	16	Phe	19	SLC22A5(ENST00000245407):Phe17Leu
SLC22A25	49	Cys	54	SLC22A5(ENST00000245407):Cys50Tyr
SLC22A25	75	Ile	80	SLC22A12(ENST00000377574):Ile75Thr
SLC22A25	78	Pro	83	SLC22A12(ENST00000377574):Pro78Leu
SLC22A25	90	Arg	99	SLC22A12(ENST00000377574):Arg90His;SLC22A5(ENST00000245407):Arg83Leu
SLC22A25	103	Gly	124	SLC22A5(ENST00000245407):Gly96Ala
SLC22A25	116	Cys	145	SLC22A4(ENST00000200652):Cys113Tyr;SLC22A5(ENST00000245407):Cys113Tyr
SLC22A25	118	Asp	147	SLC22A5(ENST00000245407):Asp115Gly
SLC22A25	138	Val	191	SLC22A12(ENST00000377574):Val138Met
SLC22A25	144	Leu	197	SLC22A12(ENST00000377574):Leu144Pro
SLC22A25	164	Gly	217	SLC22A12(ENST00000377574):Gly164Ser
SLC22A25	203	Arg	256	SLC22A12(ENST00000377574):Arg203Cys
SLC22A25	209	Ala	262	SLC22A12(ENST00000377574):Ala209Val
SLC22A25	217	Thr	270	SLC22A12(ENST00000377574):Thr217Met
SLC22A25	284	Arg	338	SLC22A12(ENST00000377574):Arg284Gly
SLC22A25	298	Glu	352	SLC22A12(ENST00000377574):Glu298Asp
SLC22A25	366	Gly	423	SLC22A12(ENST00000377574):Gly366Arg
SLC22A25	379	Phe	436	SLC22A12(ENST00000377574):Phe379Leu
SLC22A25	382	Gln	439	SLC22A12(ENST00000377574):Gln382Leu
SLC22A25	405	Arg	464	SLC22A12(ENST00000377574):Arg405Cys
SLC22A25	406	Arg	465	SLC22A12(ENST00000377574):Arg406Cys
SLC22A25	430	Met	491	SLC22A12(ENST00000377574):Met430Thr
SLC22A25	434	Arg	495	SLC22A12(ENST00000377574):Arg434Cys
SLC22A25	476	Ala	541	SLC22A12(ENST00000377574):Ala476Asp
SLC22A25	489	Leu	555	SLC22A5(ENST00000245407):Leu507Ser
SLC22A25	516	Pro	583	SLC22A12(ENST00000377574):Pro516Ser
SLC22A3	15	Gly	17	SLC22A5(ENST00000245407):Gly15Trp
SLC22A3	17	Phe	19	SLC22A5(ENST00000245407):Phe17Leu
SLC22A3	19	Arg	21	SLC22A5(ENST00000245407):Arg19Pro
SLC22A3	46	Pro	49	SLC22A5(ENST00000245407):Pro46Ser;SLC22A5(ENST00000245407):Pro46Leu
SLC22A3	51	Cys	54	SLC22A5(ENST00000245407):Cys50Tyr
SLC22A3	76	Pro	83	SLC22A12(ENST00000377574):Pro78Leu
SLC22A3	92	Arg	99	SLC22A12(ENST00000377574):Arg90His;SLC22A5(ENST00000245407):Arg83Leu
SLC22A3	93	Tyr	100	SLC22A5(ENST00000245407):Tyr84Asn
SLC22A3	127	Cys	145	SLC22A4(ENST00000200652):Cys113Tyr;SLC22A5(ENST00000245407):Cys113Tyr
SLC22A3	147	Val	191	SLC22A12(ENST00000377574):Val138Met
SLC22A3	173	Gly	217	SLC22A12(ENST00000377574):Gly164Ser
SLC22A3	212	Arg	256	SLC22A12(ENST00000377574):Arg203Cys
SLC22A3	293	Arg	338	SLC22A12(ENST00000377574):Arg284Gly
SLC22A3	306	Gln	351	SLC22A12(ENST00000377574):Gln297Glu
SLC22A3	348	Arg	404	SLC22A12(ENST00000377574):Arg347Ser
SLC22A3	367	Gly	423	SLC22A12(ENST00000377574):Gly366Arg
SLC22A3	406	Arg	464	SLC22A12(ENST00000377574):Arg405Cys
SLC22A3	407	Arg	465	SLC22A12(ENST00000377574):Arg406Cys
SLC22A3	435	Arg	495	SLC22A12(ENST00000377574):Arg434Cys
SLC22A3	445	Gly	509	SLC22A12(ENST00000377574):Gly444Arg;SLC22A5(ENST00000245407):Gly462Asp;SLC22A5(ENST00000245407):Gly462Val
SLC22A3	491	Leu	555	SLC22A5(ENST00000245407):Leu507Ser
SLC22A3	518	Pro	583	SLC22A12(ENST00000377574):Pro516Ser
SLC22A4	15	Gly	17	SLC22A5(ENST00000245407):Gly15Trp
SLC22A4	16	Pro	18	SLC22A5(ENST00000245407):Pro16Leu
SLC22A4	17	Phe	19	SLC22A5(ENST00000245407):Phe17Leu
SLC22A4	19	Arg	21	SLC22A5(ENST00000245407):Arg19Pro
SLC22A4	26	Ser	29	SLC22A5(ENST00000245407):Ser26Asn
SLC22A4	28	Ser	31	SLC22A5(ENST00000245407):Ser28Ile
SLC22A4	32	Asn	35	SLC22A5(ENST00000245407):Asn32Ser
SLC22A4	46	Pro	49	SLC22A5(ENST00000245407):Pro46Ser;SLC22A5(ENST00000245407):Pro46Leu
SLC22A4	50	Cys	54	SLC22A5(ENST00000245407):Cys50Tyr
SLC22A4	68	Pro	78	SLC22A5(ENST00000245407):Pro68Ser
SLC22A4	75	Arg	91	SLC22A5(ENST00000245407):Arg75Pro
SLC22A4	83	Arg	99	SLC22A12(ENST00000377574):Arg90His;SLC22A5(ENST00000245407):Arg83Leu
SLC22A4	84	Tyr	100	SLC22A5(ENST00000245407):Tyr84Asn
SLC22A4	85	Arg	101	SLC22A12(ENST00000377574):Arg92Cys
SLC22A4	93	Ser	121	SLC22A5(ENST00000245407):Ser93Trp
SLC22A4	96	Gly	124	SLC22A5(ENST00000245407):Gly96Ala
SLC22A4	113	Cys	145	SLC22A5(ENST00000245407):Cys113Tyr
SLC22A4	115	Asp	147	SLC22A5(ENST00000245407):Asp115Gly
SLC22A4	122	Asp	154	SLC22A5(ENST00000245407):Asp122Tyr
SLC22A4	123	Val	155	SLC22A5(ENST00000245407):Val123Gly
SLC22A4	135	Val	191	SLC22A12(ENST00000377574):Val138Met
SLC22A4	151	Val	207	SLC22A5(ENST00000245407):Val175Met
SLC22A4	161	Gly	217	SLC22A12(ENST00000377574):Gly164Ser
SLC22A4	218	Gly	274	SLC22A5(ENST00000245407):Gly242Val
SLC22A4	282	Arg	338	SLC22A12(ENST00000377574):Arg284Gly
SLC22A4	397	Arg	464	SLC22A12(ENST00000377574):Arg405Cys
SLC22A4	398	Arg	465	SLC22A12(ENST00000377574):Arg406Cys
SLC22A4	423	Tyr	492	SLC22A5(ENST00000245407):Tyr449Asp
SLC22A4	436	Gly	509	SLC22A12(ENST00000377574):Gly444Arg;SLC22A5(ENST00000245407):Gly462Asp;SLC22A5(ENST00000245407):Gly462Val
SLC22A4	469	Arg	542	SLC22A12(ENST00000377574):Arg477Ser
SLC22A4	481	Leu	555	SLC22A5(ENST00000245407):Leu507Ser
SLC22A4	508	Pro	583	SLC22A12(ENST00000377574):Pro516Ser
SLC22A5	83	Arg	99	SLC22A12(ENST00000377574):Arg90His
SLC22A5	85	Arg	101	SLC22A12(ENST00000377574):Arg92Cys
SLC22A5	113	Cys	145	SLC22A4(ENST00000200652):Cys113Tyr
SLC22A5	159	Val	191	SLC22A12(ENST00000377574):Val138Met
SLC22A5	185	Gly	217	SLC22A12(ENST00000377574):Gly164Ser
SLC22A5	306	Arg	338	SLC22A12(ENST00000377574):Arg284Gly
SLC22A5	312	Gly	344	SLC22A12(ENST00000377574):Gly290Cys
SLC22A5	365	Arg	404	SLC22A12(ENST00000377574):Arg347Ser
SLC22A5	384	Gly	423	SLC22A12(ENST00000377574):Gly366Arg
SLC22A5	397	Phe	436	SLC22A12(ENST00000377574):Phe379Leu
SLC22A5	423	Arg	464	SLC22A12(ENST00000377574):Arg405Cys
SLC22A5	424	Arg	465	SLC22A12(ENST00000377574):Arg406Cys
SLC22A5	462	Gly	509	SLC22A12(ENST00000377574):Gly444Arg
SLC22A5	495	Arg	542	SLC22A12(ENST00000377574):Arg477Ser
SLC22A5	534	Pro	583	SLC22A12(ENST00000377574):Pro516Ser
SLC22A6	14	Gly	17	SLC22A5(ENST00000245407):Gly15Trp
SLC22A6	16	Phe	19	SLC22A5(ENST00000245407):Phe17Leu
SLC22A6	43	Ala	47	SLC22A5(ENST00000245407):Ala44Val
SLC22A6	45	Pro	49	SLC22A5(ENST00000245407):Pro46Ser;SLC22A5(ENST00000245407):Pro46Leu
SLC22A6	49	Cys	54	SLC22A5(ENST00000245407):Cys50Tyr
SLC22A6	68	Pro	83	SLC22A12(ENST00000377574):Pro78Leu
SLC22A6	80	Arg	99	SLC22A12(ENST00000377574):Arg90His;SLC22A5(ENST00000245407):Arg83Leu
SLC22A6	93	Gly	124	SLC22A5(ENST00000245407):Gly96Ala
SLC22A6	105	Cys	145	SLC22A4(ENST00000200652):Cys113Tyr;SLC22A5(ENST00000245407):Cys113Tyr
SLC22A6	107	Asp	147	SLC22A5(ENST00000245407):Asp115Gly
SLC22A6	127	Val	191	SLC22A12(ENST00000377574):Val138Met
SLC22A6	133	Leu	197	SLC22A12(ENST00000377574):Leu144Pro
SLC22A6	143	Val	207	SLC22A5(ENST00000245407):Val175Met
SLC22A6	153	Gly	217	SLC22A12(ENST00000377574):Gly164Ser
SLC22A6	192	Arg	256	SLC22A12(ENST00000377574):Arg203Cys
SLC22A6	198	Ala	262	SLC22A12(ENST00000377574):Ala209Val
SLC22A6	208	Thr	272	SLC22A12(ENST00000377574):Thr219Pro
SLC22A6	273	Arg	338	SLC22A12(ENST00000377574):Arg284Gly
SLC22A6	279	Gly	344	SLC22A12(ENST00000377574):Gly290Cys
SLC22A6	294	Ile	359	SLC22A12(ENST00000377574):Ile305Ser
SLC22A6	336	Arg	404	SLC22A12(ENST00000377574):Arg347Ser
SLC22A6	355	Gly	423	SLC22A12(ENST00000377574):Gly366Arg
SLC22A6	371	Gln	439	SLC22A12(ENST00000377574):Gln382Leu
SLC22A6	394	Arg	464	SLC22A12(ENST00000377574):Arg405Cys
SLC22A6	395	Arg	465	SLC22A12(ENST00000377574):Arg406Cys
SLC22A6	423	Arg	495	SLC22A12(ENST00000377574):Arg434Cys
SLC22A6	456	Thr	532	SLC22A12(ENST00000377574):Thr467Met
SLC22A6	465	Ala	541	SLC22A12(ENST00000377574):Ala476Asp
SLC22A6	466	Arg	542	SLC22A12(ENST00000377574):Arg477Ser
SLC22A6	505	Pro	583	SLC22A12(ENST00000377574):Pro516Ser
SLC22A7	14	Gly	17	SLC22A5(ENST00000245407):Gly15Trp
SLC22A7	15	Pro	18	SLC22A5(ENST00000245407):Pro16Leu
SLC22A7	16	Phe	19	SLC22A5(ENST00000245407):Phe17Leu
SLC22A7	43	Ala	47	SLC22A5(ENST00000245407):Ala44Val
SLC22A7	45	Pro	49	SLC22A5(ENST00000245407):Pro46Ser;SLC22A5(ENST00000245407):Pro46Leu
SLC22A7	49	Cys	54	SLC22A5(ENST00000245407):Cys50Tyr
SLC22A7	70	Pro	78	SLC22A5(ENST00000245407):Pro68Ser
SLC22A7	82	Arg	99	SLC22A12(ENST00000377574):Arg90His;SLC22A5(ENST00000245407):Arg83Leu
SLC22A7	95	Gly	124	SLC22A5(ENST00000245407):Gly96Ala
SLC22A7	113	Cys	145	SLC22A4(ENST00000200652):Cys113Tyr;SLC22A5(ENST00000245407):Cys113Tyr
SLC22A7	137	Val	191	SLC22A12(ENST00000377574):Val138Met
SLC22A7	143	Leu	197	SLC22A12(ENST00000377574):Leu144Pro
SLC22A7	163	Gly	217	SLC22A12(ENST00000377574):Gly164Ser
SLC22A7	202	Arg	256	SLC22A12(ENST00000377574):Arg203Cys
SLC22A7	208	Ala	262	SLC22A12(ENST00000377574):Ala209Val
SLC22A7	283	Arg	338	SLC22A12(ENST00000377574):Arg284Gly
SLC22A7	289	Gly	344	SLC22A12(ENST00000377574):Gly290Cys
SLC22A7	344	Arg	404	SLC22A12(ENST00000377574):Arg347Ser
SLC22A7	363	Gly	423	SLC22A12(ENST00000377574):Gly366Arg
SLC22A7	379	Gln	439	SLC22A12(ENST00000377574):Gln382Leu
SLC22A7	402	Arg	464	SLC22A12(ENST00000377574):Arg405Cys
SLC22A7	403	Arg	465	SLC22A12(ENST00000377574):Arg406Cys
SLC22A7	415	Leu	477	SLC22A12(ENST00000377574):Leu418Arg
SLC22A7	427	Met	491	SLC22A12(ENST00000377574):Met430Thr
SLC22A7	464	Thr	532	SLC22A12(ENST00000377574):Thr467Met
SLC22A7	474	Arg	542	SLC22A12(ENST00000377574):Arg477Ser
SLC22A7	486	Leu	555	SLC22A5(ENST00000245407):Leu507Ser
SLC22A7	513	Pro	583	SLC22A12(ENST00000377574):Pro516Ser
SLC22A8	14	Gly	17	SLC22A5(ENST00000245407):Gly15Trp
SLC22A8	16	Phe	19	SLC22A5(ENST00000245407):Phe17Leu
SLC22A8	43	Ala	47	SLC22A5(ENST00000245407):Ala44Val
SLC22A8	45	Pro	49	SLC22A5(ENST00000245407):Pro46Ser;SLC22A5(ENST00000245407):Pro46Leu
SLC22A8	49	Cys	54	SLC22A5(ENST00000245407):Cys50Tyr
SLC22A8	63	Pro	83	SLC22A12(ENST00000377574):Pro78Leu
SLC22A8	75	Arg	99	SLC22A12(ENST00000377574):Arg90His;SLC22A5(ENST00000245407):Arg83Leu
SLC22A8	95	Cys	145	SLC22A4(ENST00000200652):Cys113Tyr;SLC22A5(ENST00000245407):Cys113Tyr
SLC22A8	97	Asp	147	SLC22A5(ENST00000245407):Asp115Gly
SLC22A8	115	Val	191	SLC22A12(ENST00000377574):Val138Met
SLC22A8	121	Leu	197	SLC22A12(ENST00000377574):Leu144Pro
SLC22A8	141	Gly	217	SLC22A12(ENST00000377574):Gly164Ser
SLC22A8	180	Arg	256	SLC22A12(ENST00000377574):Arg203Cys
SLC22A8	194	Thr	270	SLC22A12(ENST00000377574):Thr217Met
SLC22A8	261	Arg	338	SLC22A12(ENST00000377574):Arg284Gly
SLC22A8	267	Gly	344	SLC22A12(ENST00000377574):Gly290Cys
SLC22A8	324	Arg	404	SLC22A12(ENST00000377574):Arg347Ser
SLC22A8	338	Gly	418	SLC22A12(ENST00000377574):Gly361Val
SLC22A8	359	Gln	439	SLC22A12(ENST00000377574):Gln382Leu
SLC22A8	382	Arg	464	SLC22A12(ENST00000377574):Arg405Cys
SLC22A8	411	Arg	495	SLC22A12(ENST00000377574):Arg434Cys
SLC22A8	444	Thr	532	SLC22A12(ENST00000377574):Thr467Met
SLC22A8	454	Arg	542	SLC22A12(ENST00000377574):Arg477Ser
SLC22A8	493	Pro	583	SLC22A12(ENST00000377574):Pro516Ser
SLC22A9	16	Phe	19	SLC22A5(ENST00000245407):Phe17Leu
SLC22A9	25	Ser	29	SLC22A5(ENST00000245407):Ser26Asn
SLC22A9	45	Pro	49	SLC22A5(ENST00000245407):Pro46Ser;SLC22A5(ENST00000245407):Pro46Leu
SLC22A9	49	Cys	54	SLC22A5(ENST00000245407):Cys50Tyr
SLC22A9	75	Ile	80	SLC22A12(ENST00000377574):Ile75Thr
SLC22A9	78	Pro	83	SLC22A12(ENST00000377574):Pro78Leu
SLC22A9	90	Arg	99	SLC22A12(ENST00000377574):Arg90His;SLC22A5(ENST00000245407):Arg83Leu
SLC22A9	103	Gly	124	SLC22A5(ENST00000245407):Gly96Ala
SLC22A9	116	Cys	145	SLC22A4(ENST00000200652):Cys113Tyr;SLC22A5(ENST00000245407):Cys113Tyr
SLC22A9	118	Asp	147	SLC22A5(ENST00000245407):Asp115Gly
SLC22A9	124	Arg	153	SLC22A12(ENST00000377574):Arg124Leu
SLC22A9	138	Val	191	SLC22A12(ENST00000377574):Val138Met
SLC22A9	144	Leu	197	SLC22A12(ENST00000377574):Leu144Pro
SLC22A9	164	Gly	217	SLC22A12(ENST00000377574):Gly164Ser
SLC22A9	203	Arg	256	SLC22A12(ENST00000377574):Arg203Cys
SLC22A9	209	Ala	262	SLC22A12(ENST00000377574):Ala209Val
SLC22A9	217	Thr	270	SLC22A12(ENST00000377574):Thr217Met
SLC22A9	284	Arg	338	SLC22A12(ENST00000377574):Arg284Gly
SLC22A9	298	Glu	352	SLC22A12(ENST00000377574):Glu298Asp
SLC22A9	367	Gly	423	SLC22A12(ENST00000377574):Gly366Arg
SLC22A9	380	Phe	436	SLC22A12(ENST00000377574):Phe379Leu
SLC22A9	383	Gln	439	SLC22A12(ENST00000377574):Gln382Leu
SLC22A9	406	Arg	464	SLC22A12(ENST00000377574):Arg405Cys
SLC22A9	407	Arg	465	SLC22A12(ENST00000377574):Arg406Cys
SLC22A9	431	Met	491	SLC22A12(ENST00000377574):Met430Thr
SLC22A9	435	Arg	495	SLC22A12(ENST00000377574):Arg434Cys
SLC22A9	477	Ala	541	SLC22A12(ENST00000377574):Ala476Asp
SLC22A9	490	Leu	555	SLC22A5(ENST00000245407):Leu507Ser
SLC22A9	517	Pro	583	SLC22A12(ENST00000377574):Pro516Ser
SLC25A11	194	Val	255	UCP3(ENST00000314032):Val192Ile
SLC25A12	24	Ala	25	SLC25A13(ENST00000416240):Ala25Glu
SLC25A12	34	Met	35	SLC25A13(ENST00000416240):Met35Val
SLC25A12	73	Ser	74	SLC25A13(ENST00000416240):Ser74Phe
SLC25A12	84	Leu	85	SLC25A13(ENST00000416240):Leu85Pro
SLC25A12	95	Phe	96	SLC25A13(ENST00000416240):Phe96Ser
SLC25A12	138	Gly	139	SLC25A13(ENST00000416240):Gly139Arg
SLC25A12	147	Tyr	148	SLC25A13(ENST00000416240):Tyr148Cys
SLC25A12	175	Gly	176	SLC25A13(ENST00000416240):Gly176Val
SLC25A12	251	Glu	252	SLC25A13(ENST00000416240):Glu252Lys
SLC25A12	263	Val	264	SLC25A13(ENST00000416240):Val264Ile
SLC25A12	289	Ile	290	SLC25A13(ENST00000416240):Ile290Thr
SLC25A12	348	Asp	351	SLC25A13(ENST00000416240):Asp351Asn
SLC25A12	353	Arg	356	SLC25A13(ENST00000416240):Arg356Gln;SLC25A13(ENST00000416240):Arg356Gly
SLC25A12	355	Gln	358	SLC25A13(ENST00000416240):Gln358Arg
SLC25A12	384	Gly	387	SLC25A13(ENST00000416240):Gly387Val
SLC25A12	391	Gly	394	SLC25A13(ENST00000416240):Gly394Ser
SLC25A12	403	Lys	406	SLC25A13(ENST00000416240):Lys406Asn
SLC25A12	409	Val	412	SLC25A13(ENST00000416240):Val412Met
SLC25A12	444	Thr	447	SLC25A13(ENST00000416240):Thr447Pro
SLC25A12	448	Glu	451	SLC25A13(ENST00000416240):Glu451Gly
SLC25A12	450	Val	453	SLC25A13(ENST00000416240):Val453Ile
SLC25A12	451	Lys	454	SLC25A13(ENST00000416240):Lys454Arg;SLC25A13(ENST00000416240):Lys454Glu
SLC25A12	453	Arg	456	SLC25A13(ENST00000416240):Arg456Leu
SLC25A12	487	Cys	490	SLC25A13(ENST00000416240):Cys490Arg
SLC25A12	491	Asp	494	SLC25A13(ENST00000416240):Asp494Gly
SLC25A12	498	Tyr	501	SLC25A13(ENST00000416240):Tyr501Asp
SLC25A12	529	Gly	532	SLC25A13(ENST00000416240):Gly532Asp
SLC25A12	539	Ala	542	SLC25A13(ENST00000416240):Ala542Asp
SLC25A12	544	Thr	547	SLC25A13(ENST00000416240):Thr547Met;SLC25A13(ENST00000416240):Thr547Arg
SLC25A12	583	Arg	586	SLC25A13(ENST00000416240):Arg586His
SLC25A12	586	Arg	589	SLC25A13(ENST00000416240):Arg589Pro;SLC25A13(ENST00000416240):Arg589Gln
SLC25A12	590	Gln	593	SLC25A13(ENST00000416240):Gln593Pro
SLC25A12	599	Glu	602	SLC25A13(ENST00000416240):Glu602Lys
SLC25A13	356	Arg	356	SLC25A12(ENST00000422440):Arg353Gln
SLC25A13	435	Ala	435	SLC25A12(ENST00000422440):Ala432Val
SLC25A13	448	Asn	448	SLC25A12(ENST00000422440):Asn445Lys
SLC25A13	543	Asp	543	SLC25A12(ENST00000422440):Asp540Asn
SLC25A13	593	Gln	593	SLC25A12(ENST00000422440):Gln590Arg
SLC25A14	71	Ser	74	UCP2(ENST00000310473):Ser47Asn
SLC25A14	83	Gly	91	UCP2(ENST00000310473):Gly61Ser
SLC25A14	166	Met	176	SLC25A11(ENST00000225665):Met147Val
SLC25A14	238	Val	255	UCP3(ENST00000314032):Val192Ile
SLC25A14	283	Pro	300	SLC25A11(ENST00000225665):Pro239Thr
SLC25A16	307	Asn	368	SLC25A42(ENST00000318596):Asn291Asp
SLC25A27	70	Gly	91	UCP2(ENST00000310473):Gly61Ser
SLC25A27	155	Met	176	SLC25A11(ENST00000225665):Met147Val
SLC25A27	203	Val	255	UCP3(ENST00000314032):Val192Ile
SLC25A27	248	Pro	300	SLC25A11(ENST00000225665):Pro239Thr
SLC25A30	51	Gly	91	UCP2(ENST00000310473):Gly61Ser
SLC25A30	61	Arg	101	UCP3(ENST00000314032):Arg70Trp
SLC25A30	134	Met	176	SLC25A11(ENST00000225665):Met147Val
SLC25A30	175	Val	255	UCP3(ENST00000314032):Val192Ile
SLC25A30	220	Pro	300	SLC25A11(ENST00000225665):Pro239Thr
SLC25A41	307	Arg	326	SLC25A16(ENST00000609923):Arg265Cys
SLC25A42	251	Arg	326	SLC25A16(ENST00000609923):Arg265Cys
SLC26A1	35	Leu	74	SLC26A4(ENST00000265715):Leu50Pro;SLC26A4(ENST00000265715):Leu50Arg
SLC26A1	53	Leu	97	SLC26A4(ENST00000265715):Leu68Pro
SLC26A1	59	Trp	103	SLC26A4(ENST00000265715):Trp74Cys
SLC26A1	63	Tyr	107	SLC26A4(ENST00000265715):Tyr78His;SLC26A4(ENST00000265715):Tyr78Cys
SLC26A1	64	Arg	108	SLC26A8(ENST00000490799):Arg87Gln
SLC26A1	72	Asp	116	SLC26A2(ENST00000286298):Asp111Tyr;SLC26A4(ENST00000265715):Asp87Tyr
SLC26A1	75	Ser	119	SLC26A4(ENST00000265715):Ser90Leu
SLC26A1	86	Gln	130	SLC26A2(ENST00000286298):Gln125Leu
SLC26A1	89	Ala	133	SLC26A5(ENST00000306312):Ala100Thr;SLC26A4(ENST00000265715):Ala104Val
SLC26A1	90	Tyr	134	SLC26A4(ENST00000265715):Tyr105Cys
SLC26A1	94	Ala	138	SLC26A2(ENST00000286298):Ala133Val
SLC26A1	100	Tyr	146	SLC26A4(ENST00000265715):Tyr115Asp
SLC26A1	102	Leu	148	SLC26A4(ENST00000265715):Leu117Phe
SLC26A1	116	Gly	162	SLC26A4(ENST00000265715):Gly131Arg;SLC26A4(ENST00000265715):Gly131Val;SLC26A3(ENST00000340010):Gly120Ser
SLC26A1	117	Thr	163	SLC26A4(ENST00000265715):Thr132Ile
SLC26A1	118	Ser	164	SLC26A2(ENST00000286298):Ser157Thr;SLC26A4(ENST00000265715):Ser133Thr;SLC26A4(ENST00000265715):Ser133Leu
SLC26A1	119	Arg	165	SLC26A5(ENST00000306312):Arg130Ser;SLC26A4(ENST00000265715):Arg134Gly
SLC26A1	120	His	166	SLC26A4(ENST00000265715):His135Tyr;SLC26A4(ENST00000265715):His135Arg;SLC26A3(ENST00000340010):His124Leu
SLC26A1	122	Ser	168	SLC26A4(ENST00000265715):Ser137Pro
SLC26A1	123	Val	169	SLC26A4(ENST00000265715):Val138Leu;SLC26A4(ENST00000265715):Val138Phe;SLC26A4(ENST00000265715):Val138Asp
SLC26A1	124	Gly	170	SLC26A4(ENST00000265715):Gly139Ala;SLC26A4(ENST00000265715):Gly139Val
SLC26A1	126	Phe	172	SLC26A4(ENST00000265715):Phe141Leu;SLC26A4(ENST00000265715):Phe141Ser
SLC26A1	132	Met	178	SLC26A4(ENST00000265715):Met147Val;SLC26A4(ENST00000265715):Met147Thr;SLC26A3(ENST00000340010):Met136Ile
SLC26A1	134	Gly	180	SLC26A4(ENST00000265715):Gly149Arg
SLC26A1	185	Thr	233	SLC26A4(ENST00000265715):Thr193Ile
SLC26A1	189	Gly	237	SLC26A4(ENST00000265715):Gly197Arg
SLC26A1	196	Gly	244	SLC26A4(ENST00000265715):Gly204Val
SLC26A1	201	Gly	249	SLC26A4(ENST00000265715):Gly209Glu;SLC26A4(ENST00000265715):Gly209Val
SLC26A1	206	Tyr	254	SLC26A3(ENST00000340010):Tyr204Asp
SLC26A1	207	Leu	255	SLC26A4(ENST00000265715):Leu215Ser
SLC26A1	208	Ser	256	SLC26A3(ENST00000340010):Ser206Pro
SLC26A1	214	Gly	262	SLC26A2(ENST00000286298):Gly255Glu;SLC26A4(ENST00000265715):Gly222Ser;SLC26A4(ENST00000265715):Gly222Asp;SLC26A4(ENST00000265715):Gly222Ala;SLC26A4(ENST00000265715):Gly222Val
SLC26A1	215	Phe	263	SLC26A2(ENST00000286298):Phe256Ser
SLC26A1	218	Gly	266	SLC26A2(ENST00000286298):Gly259Val
SLC26A1	219	Ala	267	SLC26A4(ENST00000265715):Ala227Pro
SLC26A1	225	Thr	273	SLC26A2(ENST00000286298):Thr266Ile
SLC26A1	227	Gln	275	SLC26A4(ENST00000265715):Gln235Arg
SLC26A1	228	Leu	276	SLC26A4(ENST00000265715):Leu236Val;SLC26A4(ENST00000265715):Leu236Pro
SLC26A1	238	Arg	286	SLC26A2(ENST00000286298):Arg279Trp
SLC26A1	263	Asp	311	SLC26A4(ENST00000265715):Asp271His;SLC26A4(ENST00000265715):Asp271Gly
SLC26A1	273	Val	321	SLC26A4(ENST00000265715):Val281Ile
SLC26A1	295	Glu	343	SLC26A4(ENST00000265715):Glu303Gln;SLC26A3(ENST00000340010):Glu293Lys
SLC26A1	298	Val	346	SLC26A4(ENST00000265715):Val306Gly
SLC26A1	306	Ser	354	SLC26A4(ENST00000265715):Ser314Leu
SLC26A1	326	Gly	374	SLC26A4(ENST00000265715):Gly334Trp;SLC26A4(ENST00000265715):Gly334Ala;SLC26A4(ENST00000265715):Gly334Val
SLC26A1	327	Phe	375	SLC26A4(ENST00000265715):Phe335Leu;SLC26A4(ENST00000265715):Phe335Ser
SLC26A1	344	Asp	392	SLC26A2(ENST00000286298):Asp385Asn
SLC26A1	345	Ala	393	SLC26A2(ENST00000286298):Ala386Val
SLC26A1	352	Ala	400	SLC26A4(ENST00000265715):Ala360Val
SLC26A1	354	Ala	402	SLC26A4(ENST00000265715):Ala362Asp
SLC26A1	359	Leu	407	SLC26A2(ENST00000286298):Leu400Phe
SLC26A1	364	Ala	412	SLC26A4(ENST00000265715):Ala372Val
SLC26A1	374	Asn	422	SLC26A4(ENST00000265715):Asn382Lys
SLC26A1	375	Gln	423	SLC26A4(ENST00000265715):Gln383Glu
SLC26A1	376	Glu	424	SLC26A4(ENST00000265715):Glu384Gly
SLC26A1	379	Ala	427	SLC26A4(ENST00000265715):Ala387Val
SLC26A1	381	Gly	429	SLC26A4(ENST00000265715):Gly389Arg;SLC26A3(ENST00000340010):Gly379Ala
SLC26A1	384	Asn	432	SLC26A2(ENST00000286298):Asn425Asp;SLC26A4(ENST00000265715):Asn392Tyr;SLC26A4(ENST00000265715):Asn392Ser
SLC26A1	396	Ser	444	SLC26A3(ENST00000340010):Ser394Ile
SLC26A1	398	Ala	446	SLC26A4(ENST00000265715):Ala406Thr
SLC26A1	408	Thr	456	SLC26A4(ENST00000265715):Thr416Pro
SLC26A1	412	Thr	460	SLC26A4(ENST00000265715):Thr420Ile
SLC26A1	413	Gln	461	SLC26A2(ENST00000286298):Gln454Pro;SLC26A4(ENST00000265715):Gln421Lys;SLC26A4(ENST00000265715):Gln421Pro;SLC26A4(ENST00000265715):Gln421Arg;SLC26A4(ENST00000265715):Gln421Leu
SLC26A1	433	Leu	481	SLC26A4(ENST00000265715):Leu441Pro
SLC26A1	437	Leu	485	SLC26A4(ENST00000265715):Leu445Trp
SLC26A1	438	Gln	486	SLC26A4(ENST00000265715):Gln446Arg
SLC26A1	440	Ser	488	SLC26A4(ENST00000265715):Ser448Trp;SLC26A4(ENST00000265715):Ser448Leu;SLC26A3(ENST00000340010):Ser438Pro
SLC26A1	442	Leu	490	SLC26A2(ENST00000286298):Leu483Pro
SLC26A1	450	Leu	498	SLC26A4(ENST00000265715):Leu458Pro
SLC26A1	461	Pro	509	SLC26A4(ENST00000265715):Pro469Ser
SLC26A1	462	Arg	510	SLC26A4(ENST00000265715):Arg470His
SLC26A1	470	Asp	518	SLC26A3(ENST00000340010):Asp468Val
SLC26A1	477	Thr	525	SLC26A4(ENST00000265715):Thr485Arg;SLC26A4(ENST00000265715):Thr485Met
SLC26A1	489	Gly	537	SLC26A4(ENST00000265715):Gly497Ser;SLC26A4(ENST00000265715):Gly497Arg
SLC26A1	498	Leu	546	SLC26A4(ENST00000265715):Leu506Arg;SLC26A3(ENST00000340010):Leu496Arg
SLC26A1	506	Gln	554	SLC26A4(ENST00000265715):Gln514Lys;SLC26A4(ENST00000265715):Gln514Arg
SLC26A1	508	Pro	556	SLC26A4(ENST00000265715):Pro516Ser
SLC26A1	519	Thr	567	SLC26A4(ENST00000265715):Thr527Pro
SLC26A1	522	Tyr	570	SLC26A4(ENST00000265715):Tyr530His;SLC26A4(ENST00000265715):Tyr530Ser;SLC26A3(ENST00000340010):Tyr520Cys
SLC26A1	537	Val	585	SLC26A4(ENST00000265715):Val545Glu;SLC26A4(ENST00000265715):Val545Ala
SLC26A1	542	Phe	590	SLC26A4(ENST00000265715):Phe550Tyr
SLC26A1	548	Tyr	596	SLC26A4(ENST00000265715):Tyr556His;SLC26A4(ENST00000265715):Tyr556Cys
SLC26A1	549	Ala	597	SLC26A3(ENST00000340010):Ala547Glu
SLC26A1	550	Asn	598	SLC26A4(ENST00000265715):Asn558Ser;SLC26A4(ENST00000265715):Asn558Ile;SLC26A4(ENST00000265715):Asn558Lys
SLC26A1	565	Asp	613	SLC26A4(ENST00000265715):Asp573Tyr
SLC26A1	566	Ala	614	SLC26A4(ENST00000265715):Ala574Thr
SLC26A1	573	Arg	621	SLC26A4(ENST00000265715):Arg581Met;SLC26A4(ENST00000265715):Arg581Ser
SLC26A1	613	Val	757	SLC26A4(ENST00000265715):Val659Leu;SLC26A4(ENST00000265715):Val659Gly
SLC26A1	615	Asp	759	SLC26A4(ENST00000265715):Asp661Tyr;SLC26A4(ENST00000265715):Asp661Gly;SLC26A4(ENST00000265715):Asp661Glu;SLC26A3(ENST00000340010):Asp652Asn
SLC26A1	616	Cys	760	SLC26A2(ENST00000286298):Cys653Ser;SLC26A4(ENST00000265715):Cys662Tyr
SLC26A1	621	Phe	765	SLC26A4(ENST00000265715):Phe667Leu;SLC26A4(ENST00000265715):Phe667Ser;SLC26A4(ENST00000265715):Phe667Cys
SLC26A1	623	Asp	767	SLC26A4(ENST00000265715):Asp669Asn;SLC26A4(ENST00000265715):Asp669Val;SLC26A4(ENST00000265715):Asp669Glu
SLC26A1	626	Gly	770	SLC26A2(ENST00000286298):Gly663Arg;SLC26A4(ENST00000265715):Gly672Glu
SLC26A1	630	Leu	774	SLC26A4(ENST00000265715):Leu676Gln
SLC26A1	636	Asp	784	SLC26A2(ENST00000286298):Asp673Val
SLC26A1	641	Gly	789	SLC26A2(ENST00000286298):Gly678Val
SLC26A1	649	Cys	797	SLC26A2(ENST00000286298):Cys686Tyr
SLC26A1	681	His	829	SLC26A4(ENST00000265715):His723Asp;SLC26A4(ENST00000265715):His723Tyr;SLC26A4(ENST00000265715):His723Arg;SLC26A3(ENST00000340010):His714Arg
SLC26A1	682	Asp	830	SLC26A4(ENST00000265715):Asp724Asn;SLC26A4(ENST00000265715):Asp724Gly;SLC26A4(ENST00000265715):Asp724Val
SLC26A1	683	Ala	831	SLC26A2(ENST00000286298):Ala715Val;SLC26A4(ENST00000265715):Ala725Pro
SLC26A10	8	Leu	74	SLC26A4(ENST00000265715):Leu50Pro;SLC26A4(ENST00000265715):Leu50Arg
SLC26A10	30	Pro	105	SLC26A4(ENST00000265715):Pro76Ser;SLC26A4(ENST00000265715):Pro76Leu
SLC26A10	41	Gly	131	SLC26A4(ENST00000265715):Gly102Arg;SLC26A3(ENST00000340010):Gly91Val
SLC26A10	43	Ala	133	SLC26A5(ENST00000306312):Ala100Thr;SLC26A4(ENST00000265715):Ala104Val
SLC26A10	45	Ala	135	SLC26A4(ENST00000265715):Ala106Asp;SLC26A4(ENST00000265715):Ala106Val
SLC26A10	48	Ala	138	SLC26A2(ENST00000286298):Ala133Val
SLC26A10	51	Pro	143	SLC26A4(ENST00000265715):Pro112Ser
SLC26A10	55	Gly	147	SLC26A4(ENST00000265715):Gly116Ser;SLC26A4(ENST00000265715):Gly116Asp;SLC26A4(ENST00000265715):Gly116Val
SLC26A10	56	Leu	148	SLC26A4(ENST00000265715):Leu117Phe
SLC26A10	62	Pro	154	SLC26A5(ENST00000306312):Pro119Ser;SLC26A4(ENST00000265715):Pro123Ser
SLC26A10	70	Gly	162	SLC26A4(ENST00000265715):Gly131Arg;SLC26A4(ENST00000265715):Gly131Val;SLC26A3(ENST00000340010):Gly120Ser
SLC26A10	71	Thr	163	SLC26A4(ENST00000265715):Thr132Ile
SLC26A10	73	Arg	165	SLC26A5(ENST00000306312):Arg130Ser;SLC26A4(ENST00000265715):Arg134Gly
SLC26A10	74	His	166	SLC26A4(ENST00000265715):His135Tyr;SLC26A4(ENST00000265715):His135Arg;SLC26A3(ENST00000340010):His124Leu
SLC26A10	76	Ser	168	SLC26A4(ENST00000265715):Ser137Pro
SLC26A10	78	Gly	170	SLC26A4(ENST00000265715):Gly139Ala;SLC26A4(ENST00000265715):Gly139Val
SLC26A10	80	Phe	172	SLC26A4(ENST00000265715):Phe141Leu;SLC26A4(ENST00000265715):Phe141Ser
SLC26A10	84	Ser	176	SLC26A3(ENST00000340010):Ser134Asn
SLC26A10	86	Met	178	SLC26A4(ENST00000265715):Met147Val;SLC26A4(ENST00000265715):Met147Thr;SLC26A3(ENST00000340010):Met136Ile
SLC26A10	88	Gly	180	SLC26A4(ENST00000265715):Gly149Arg
SLC26A10	115	Arg	225	SLC26A4(ENST00000265715):Arg185Thr;SLC26A3(ENST00000340010):Arg175Ser
SLC26A10	116	Val	226	SLC26A4(ENST00000265715):Val186Phe
SLC26A10	127	Gly	237	SLC26A4(ENST00000265715):Gly197Arg
SLC26A10	139	Gly	249	SLC26A4(ENST00000265715):Gly209Glu;SLC26A4(ENST00000265715):Gly209Val
SLC26A10	145	Leu	255	SLC26A4(ENST00000265715):Leu215Ser
SLC26A10	146	Ser	256	SLC26A3(ENST00000340010):Ser206Pro
SLC26A10	156	Gly	266	SLC26A2(ENST00000286298):Gly259Val
SLC26A10	157	Ala	267	SLC26A4(ENST00000265715):Ala227Pro
SLC26A10	160	His	270	SLC26A3(ENST00000340010):His220Pro
SLC26A10	161	Val	271	SLC26A4(ENST00000265715):Val231Met;SLC26A4(ENST00000265715):Val231Glu
SLC26A10	165	Gln	275	SLC26A4(ENST00000265715):Gln235Arg
SLC26A10	166	Leu	276	SLC26A4(ENST00000265715):Leu236Val;SLC26A4(ENST00000265715):Leu236Pro
SLC26A10	172	Leu	282	SLC26A2(ENST00000286298):Leu275Pro
SLC26A10	176	Arg	286	SLC26A2(ENST00000286298):Arg279Trp
SLC26A10	182	Ser	292	SLC26A4(ENST00000265715):Ser252Pro
SLC26A10	187	Leu	297	SLC26A4(ENST00000265715):Leu257Pro
SLC26A10	227	Pro	337	SLC26A4(ENST00000265715):Pro297Gln
SLC26A10	233	Glu	343	SLC26A4(ENST00000265715):Glu303Gln;SLC26A3(ENST00000340010):Glu293Lys
SLC26A10	234	Val	344	SLC26A4(ENST00000265715):Val304Glu
SLC26A10	258	Val	368	SLC26A4(ENST00000265715):Val328Gly
SLC26A10	264	Gly	374	SLC26A4(ENST00000265715):Gly334Trp;SLC26A4(ENST00000265715):Gly334Ala;SLC26A4(ENST00000265715):Gly334Val
SLC26A10	265	Phe	375	SLC26A4(ENST00000265715):Phe335Leu;SLC26A4(ENST00000265715):Phe335Ser
SLC26A10	282	Asp	392	SLC26A2(ENST00000286298):Asp385Asn
SLC26A10	292	Ala	402	SLC26A4(ENST00000265715):Ala362Asp
SLC26A10	296	Ser	406	SLC26A1(ENST00000361661):Ser358Leu
SLC26A10	297	Leu	407	SLC26A2(ENST00000286298):Leu400Phe
SLC26A10	302	Ala	412	SLC26A4(ENST00000265715):Ala372Val
SLC26A10	305	Tyr	415	SLC26A4(ENST00000265715):Tyr375Cys
SLC26A10	312	Asn	422	SLC26A4(ENST00000265715):Asn382Lys
SLC26A10	313	Gln	423	SLC26A4(ENST00000265715):Gln383Glu
SLC26A10	314	Glu	424	SLC26A4(ENST00000265715):Glu384Gly
SLC26A10	317	Ala	427	SLC26A4(ENST00000265715):Ala387Val
SLC26A10	319	Gly	429	SLC26A4(ENST00000265715):Gly389Arg;SLC26A3(ENST00000340010):Gly379Ala
SLC26A10	321	Ser	431	SLC26A4(ENST00000265715):Ser391Asn;SLC26A4(ENST00000265715):Ser391Arg
SLC26A10	322	Asn	432	SLC26A2(ENST00000286298):Asn425Asp;SLC26A4(ENST00000265715):Asn392Tyr;SLC26A4(ENST00000265715):Asn392Ser
SLC26A10	329	Ser	439	SLC26A4(ENST00000265715):Ser399Pro
SLC26A10	334	Ser	444	SLC26A3(ENST00000340010):Ser394Ile
SLC26A10	340	Thr	450	SLC26A4(ENST00000265715):Thr410Met
SLC26A10	350	Thr	460	SLC26A4(ENST00000265715):Thr420Ile
SLC26A10	351	Gln	461	SLC26A2(ENST00000286298):Gln454Pro;SLC26A4(ENST00000265715):Gln421Lys;SLC26A4(ENST00000265715):Gln421Pro;SLC26A4(ENST00000265715):Gln421Arg;SLC26A4(ENST00000265715):Gln421Leu
SLC26A10	354	Gly	464	SLC26A4(ENST00000265715):Gly424Asp
SLC26A10	369	Gly	479	SLC26A4(ENST00000265715):Gly439Arg
SLC26A10	375	Leu	485	SLC26A4(ENST00000265715):Leu445Trp
SLC26A10	380	Leu	490	SLC26A2(ENST00000286298):Leu483Pro
SLC26A10	399	Pro	509	SLC26A4(ENST00000265715):Pro469Ser
SLC26A10	408	Asp	518	SLC26A3(ENST00000340010):Asp468Val
SLC26A10	428	Gly	597	SLC26A4(ENST00000265715):Gly557Asp
SLC26A10	468	Val	757	SLC26A4(ENST00000265715):Val659Leu;SLC26A4(ENST00000265715):Val659Gly
SLC26A10	469	Leu	758	SLC26A4(ENST00000265715):Leu660Arg
SLC26A10	470	Asp	759	SLC26A4(ENST00000265715):Asp661Tyr;SLC26A4(ENST00000265715):Asp661Gly;SLC26A4(ENST00000265715):Asp661Glu;SLC26A3(ENST00000340010):Asp652Asn
SLC26A10	472	Ser	761	SLC26A3(ENST00000340010):Ser654Pro
SLC26A10	476	Phe	765	SLC26A4(ENST00000265715):Phe667Leu;SLC26A4(ENST00000265715):Phe667Ser;SLC26A4(ENST00000265715):Phe667Cys
SLC26A10	478	Asp	767	SLC26A4(ENST00000265715):Asp669Asn;SLC26A4(ENST00000265715):Asp669Val;SLC26A4(ENST00000265715):Asp669Glu
SLC26A10	481	Gly	770	SLC26A2(ENST00000286298):Gly663Arg;SLC26A4(ENST00000265715):Gly672Glu
SLC26A10	508	Cys	797	SLC26A2(ENST00000286298):Cys686Tyr
SLC26A10	528	Asp	822	SLC26A4(ENST00000265715):Asp716Gly
SLC26A10	536	Asp	830	SLC26A4(ENST00000265715):Asp724Asn;SLC26A4(ENST00000265715):Asp724Gly;SLC26A4(ENST00000265715):Asp724Val
SLC26A10	537	Ala	831	SLC26A2(ENST00000286298):Ala715Val;SLC26A4(ENST00000265715):Ala725Pro
SLC26A10	540	Tyr	834	SLC26A4(ENST00000265715):Tyr728His
SLC26A2	33	Arg	33	SLC26A4(ENST00000265715):Arg24Gly;SLC26A4(ENST00000265715):Arg24Gln;SLC26A4(ENST00000265715):Arg24Leu
SLC26A2	51	Tyr	51	SLC26A4(ENST00000265715):Tyr27Asn
SLC26A2	74	Leu	74	SLC26A4(ENST00000265715):Leu50Pro;SLC26A4(ENST00000265715):Leu50Arg
SLC26A2	98	Trp	103	SLC26A4(ENST00000265715):Trp74Cys
SLC26A2	100	Pro	105	SLC26A4(ENST00000265715):Pro76Ser;SLC26A4(ENST00000265715):Pro76Leu
SLC26A2	101	Lys	106	SLC26A4(ENST00000265715):Lys77Ile
SLC26A2	102	Tyr	107	SLC26A4(ENST00000265715):Tyr78His;SLC26A4(ENST00000265715):Tyr78Cys
SLC26A2	105	Lys	110	SLC26A4(ENST00000265715):Lys81Glu
SLC26A2	111	Asp	116	SLC26A4(ENST00000265715):Asp87Tyr
SLC26A2	114	Ser	119	SLC26A4(ENST00000265715):Ser90Leu
SLC26A2	128	Ala	133	SLC26A5(ENST00000306312):Ala100Thr;SLC26A4(ENST00000265715):Ala104Val
SLC26A2	129	Tyr	134	SLC26A4(ENST00000265715):Tyr105Cys
SLC26A2	139	Tyr	146	SLC26A4(ENST00000265715):Tyr115Asp
SLC26A2	140	Gly	147	SLC26A4(ENST00000265715):Gly116Ser;SLC26A4(ENST00000265715):Gly116Asp;SLC26A4(ENST00000265715):Gly116Val
SLC26A2	141	Leu	148	SLC26A4(ENST00000265715):Leu117Phe
SLC26A2	155	Gly	162	SLC26A4(ENST00000265715):Gly131Arg;SLC26A4(ENST00000265715):Gly131Val;SLC26A3(ENST00000340010):Gly120Ser
SLC26A2	156	Thr	163	SLC26A4(ENST00000265715):Thr132Ile
SLC26A2	157	Ser	164	SLC26A4(ENST00000265715):Ser133Thr;SLC26A4(ENST00000265715):Ser133Leu
SLC26A2	158	Arg	165	SLC26A5(ENST00000306312):Arg130Ser;SLC26A4(ENST00000265715):Arg134Gly
SLC26A2	159	His	166	SLC26A4(ENST00000265715):His135Tyr;SLC26A4(ENST00000265715):His135Arg;SLC26A3(ENST00000340010):His124Leu
SLC26A2	161	Ser	168	SLC26A4(ENST00000265715):Ser137Pro
SLC26A2	162	Val	169	SLC26A4(ENST00000265715):Val138Leu;SLC26A4(ENST00000265715):Val138Phe;SLC26A4(ENST00000265715):Val138Asp
SLC26A2	163	Gly	170	SLC26A4(ENST00000265715):Gly139Ala;SLC26A4(ENST00000265715):Gly139Val
SLC26A2	165	Phe	172	SLC26A4(ENST00000265715):Phe141Leu;SLC26A4(ENST00000265715):Phe141Ser
SLC26A2	171	Met	178	SLC26A4(ENST00000265715):Met147Val;SLC26A4(ENST00000265715):Met147Thr;SLC26A3(ENST00000340010):Met136Ile
SLC26A2	173	Gly	180	SLC26A4(ENST00000265715):Gly149Arg
SLC26A2	193	Ser	200	SLC26A4(ENST00000265715):Ser165Arg
SLC26A2	226	Thr	233	SLC26A1(ENST00000361661):Thr185Met;SLC26A4(ENST00000265715):Thr193Ile
SLC26A2	230	Gly	237	SLC26A4(ENST00000265715):Gly197Arg
SLC26A2	237	Gly	244	SLC26A4(ENST00000265715):Gly204Val
SLC26A2	242	Gly	249	SLC26A4(ENST00000265715):Gly209Glu;SLC26A4(ENST00000265715):Gly209Val
SLC26A2	247	Tyr	254	SLC26A3(ENST00000340010):Tyr204Asp
SLC26A2	248	Leu	255	SLC26A4(ENST00000265715):Leu215Ser
SLC26A2	249	Ser	256	SLC26A3(ENST00000340010):Ser206Pro
SLC26A2	255	Gly	262	SLC26A4(ENST00000265715):Gly222Ser;SLC26A4(ENST00000265715):Gly222Asp;SLC26A4(ENST00000265715):Gly222Ala;SLC26A4(ENST00000265715):Gly222Val
SLC26A2	260	Ala	267	SLC26A4(ENST00000265715):Ala227Pro
SLC26A2	268	Gln	275	SLC26A4(ENST00000265715):Gln235Arg
SLC26A2	285	Ser	292	SLC26A4(ENST00000265715):Ser252Pro
SLC26A2	304	Asp	311	SLC26A4(ENST00000265715):Asp271His;SLC26A4(ENST00000265715):Asp271Gly
SLC26A2	314	Val	321	SLC26A4(ENST00000265715):Val281Ile
SLC26A2	336	Glu	343	SLC26A4(ENST00000265715):Glu303Gln;SLC26A3(ENST00000340010):Glu293Lys
SLC26A2	339	Val	346	SLC26A4(ENST00000265715):Val306Gly
SLC26A2	347	Ser	354	SLC26A4(ENST00000265715):Ser314Leu
SLC26A2	367	Gly	374	SLC26A4(ENST00000265715):Gly334Trp;SLC26A4(ENST00000265715):Gly334Ala;SLC26A4(ENST00000265715):Gly334Val
SLC26A2	368	Phe	375	SLC26A4(ENST00000265715):Phe335Leu;SLC26A4(ENST00000265715):Phe335Ser
SLC26A2	395	Ala	402	SLC26A4(ENST00000265715):Ala362Asp
SLC26A2	399	Ser	406	SLC26A1(ENST00000361661):Ser358Leu
SLC26A2	405	Ala	412	SLC26A4(ENST00000265715):Ala372Val
SLC26A2	415	Asn	422	SLC26A4(ENST00000265715):Asn382Lys
SLC26A2	416	Gln	423	SLC26A4(ENST00000265715):Gln383Glu
SLC26A2	417	Glu	424	SLC26A4(ENST00000265715):Glu384Gly
SLC26A2	420	Ala	427	SLC26A4(ENST00000265715):Ala387Val
SLC26A2	422	Gly	429	SLC26A4(ENST00000265715):Gly389Arg;SLC26A3(ENST00000340010):Gly379Ala
SLC26A2	425	Asn	432	SLC26A4(ENST00000265715):Asn392Tyr;SLC26A4(ENST00000265715):Asn392Ser
SLC26A2	437	Ser	444	SLC26A3(ENST00000340010):Ser394Ile
SLC26A2	439	Ala	446	SLC26A4(ENST00000265715):Ala406Thr
SLC26A2	443	Thr	450	SLC26A4(ENST00000265715):Thr410Met
SLC26A2	447	Glu	454	SLC26A4(ENST00000265715):Glu414Lys
SLC26A2	448	Ser	455	SLC26A4(ENST00000265715):Ser415Gly;SLC26A4(ENST00000265715):Ser415Arg
SLC26A2	449	Thr	456	SLC26A4(ENST00000265715):Thr416Pro
SLC26A2	453	Thr	460	SLC26A4(ENST00000265715):Thr420Ile
SLC26A2	454	Gln	461	SLC26A4(ENST00000265715):Gln421Lys;SLC26A4(ENST00000265715):Gln421Pro;SLC26A4(ENST00000265715):Gln421Arg;SLC26A4(ENST00000265715):Gln421Leu
SLC26A2	457	Gly	464	SLC26A4(ENST00000265715):Gly424Asp
SLC26A2	474	Leu	481	SLC26A4(ENST00000265715):Leu441Pro
SLC26A2	478	Leu	485	SLC26A4(ENST00000265715):Leu445Trp
SLC26A2	479	Gln	486	SLC26A4(ENST00000265715):Gln446Arg
SLC26A2	481	Ser	488	SLC26A4(ENST00000265715):Ser448Trp;SLC26A4(ENST00000265715):Ser448Leu;SLC26A3(ENST00000340010):Ser438Pro
SLC26A2	490	Asn	497	SLC26A4(ENST00000265715):Asn457Asp;SLC26A4(ENST00000265715):Asn457Tyr;SLC26A4(ENST00000265715):Asn457Ile;SLC26A4(ENST00000265715):Asn457Lys
SLC26A2	491	Leu	498	SLC26A4(ENST00000265715):Leu458Pro
SLC26A2	502	Pro	509	SLC26A4(ENST00000265715):Pro469Ser
SLC26A2	511	Asp	518	SLC26A3(ENST00000340010):Asp468Val
SLC26A2	513	Val	520	SLC26A4(ENST00000265715):Val480Asp
SLC26A2	518	Thr	525	SLC26A4(ENST00000265715):Thr485Arg;SLC26A4(ENST00000265715):Thr485Met
SLC26A2	530	Gly	537	SLC26A4(ENST00000265715):Gly497Ser;SLC26A4(ENST00000265715):Gly497Arg
SLC26A2	547	Gln	554	SLC26A4(ENST00000265715):Gln514Lys;SLC26A4(ENST00000265715):Gln514Arg
SLC26A2	549	Pro	556	SLC26A4(ENST00000265715):Pro516Ser
SLC26A2	565	Ser	572	SLC26A4(ENST00000265715):Ser532Arg;SLC26A4(ENST00000265715):Ser532Ile
SLC26A2	569	Tyr	576	SLC26A4(ENST00000265715):Tyr536Cys
SLC26A2	583	Phe	590	SLC26A4(ENST00000265715):Phe550Tyr
SLC26A2	589	Tyr	596	SLC26A4(ENST00000265715):Tyr556His;SLC26A4(ENST00000265715):Tyr556Cys
SLC26A2	591	Asn	598	SLC26A4(ENST00000265715):Asn558Ser;SLC26A4(ENST00000265715):Asn558Ile;SLC26A4(ENST00000265715):Asn558Lys
SLC26A2	650	Val	757	SLC26A4(ENST00000265715):Val659Leu;SLC26A4(ENST00000265715):Val659Gly
SLC26A2	652	Asp	759	SLC26A4(ENST00000265715):Asp661Tyr;SLC26A4(ENST00000265715):Asp661Gly;SLC26A4(ENST00000265715):Asp661Glu;SLC26A3(ENST00000340010):Asp652Asn
SLC26A2	653	Cys	760	SLC26A4(ENST00000265715):Cys662Tyr
SLC26A2	654	Ser	761	SLC26A3(ENST00000340010):Ser654Pro
SLC26A2	655	Ala	762	SLC26A4(ENST00000265715):Ala664Val
SLC26A2	656	Ile	763	SLC26A4(ENST00000265715):Ile665Val
SLC26A2	658	Phe	765	SLC26A4(ENST00000265715):Phe667Leu;SLC26A4(ENST00000265715):Phe667Ser;SLC26A4(ENST00000265715):Phe667Cys
SLC26A2	660	Asp	767	SLC26A4(ENST00000265715):Asp669Asn;SLC26A4(ENST00000265715):Asp669Val;SLC26A4(ENST00000265715):Asp669Glu
SLC26A2	663	Gly	770	SLC26A4(ENST00000265715):Gly672Glu
SLC26A2	667	Leu	774	SLC26A4(ENST00000265715):Leu676Gln
SLC26A2	681	Val	792	SLC26A4(ENST00000265715):Val690Ala
SLC26A2	715	Ala	831	SLC26A4(ENST00000265715):Ala725Pro
SLC26A3	9	Tyr	29	SLC26A4(ENST00000265715):Tyr20His
SLC26A3	13	Arg	33	SLC26A4(ENST00000265715):Arg24Gly;SLC26A4(ENST00000265715):Arg24Gln;SLC26A4(ENST00000265715):Arg24Leu
SLC26A3	16	Tyr	51	SLC26A4(ENST00000265715):Tyr27Asn
SLC26A3	17	Ser	52	SLC26A4(ENST00000265715):Ser28Arg;SLC26A4(ENST00000265715):Ser28Gly
SLC26A3	39	Leu	74	SLC26A4(ENST00000265715):Leu50Pro;SLC26A4(ENST00000265715):Leu50Arg
SLC26A3	57	Leu	97	SLC26A4(ENST00000265715):Leu68Pro
SLC26A3	63	Trp	103	SLC26A4(ENST00000265715):Trp74Cys
SLC26A3	65	Pro	105	SLC26A4(ENST00000265715):Pro76Ser;SLC26A4(ENST00000265715):Pro76Leu
SLC26A3	67	Tyr	107	SLC26A4(ENST00000265715):Tyr78His;SLC26A4(ENST00000265715):Tyr78Cys
SLC26A3	68	Arg	108	SLC26A8(ENST00000490799):Arg87Gln
SLC26A3	70	Lys	110	SLC26A4(ENST00000265715):Lys81Glu
SLC26A3	76	Asp	116	SLC26A2(ENST00000286298):Asp111Tyr;SLC26A4(ENST00000265715):Asp87Tyr
SLC26A3	79	Ser	119	SLC26A4(ENST00000265715):Ser90Leu
SLC26A3	82	Ser	122	SLC26A4(ENST00000265715):Ser93Arg
SLC26A3	83	Thr	123	SLC26A4(ENST00000265715):Thr94Ile
SLC26A3	86	Val	126	SLC26A4(ENST00000265715):Val97Glu
SLC26A3	89	Leu	129	SLC26A4(ENST00000265715):Leu100Pro
SLC26A3	90	Gln	130	SLC26A2(ENST00000286298):Gln125Leu
SLC26A3	91	Gly	131	SLC26A4(ENST00000265715):Gly102Arg
SLC26A3	93	Ala	133	SLC26A5(ENST00000306312):Ala100Thr;SLC26A4(ENST00000265715):Ala104Val
SLC26A3	95	Ala	135	SLC26A4(ENST00000265715):Ala106Asp;SLC26A4(ENST00000265715):Ala106Val
SLC26A3	101	Pro	143	SLC26A4(ENST00000265715):Pro112Ser
SLC26A3	104	Tyr	146	SLC26A4(ENST00000265715):Tyr115Asp
SLC26A3	105	Gly	147	SLC26A4(ENST00000265715):Gly116Ser;SLC26A4(ENST00000265715):Gly116Asp;SLC26A4(ENST00000265715):Gly116Val
SLC26A3	106	Leu	148	SLC26A4(ENST00000265715):Leu117Phe
SLC26A3	112	Pro	154	SLC26A5(ENST00000306312):Pro119Ser;SLC26A4(ENST00000265715):Pro123Ser
SLC26A3	120	Gly	162	SLC26A4(ENST00000265715):Gly131Arg;SLC26A4(ENST00000265715):Gly131Val
SLC26A3	121	Thr	163	SLC26A4(ENST00000265715):Thr132Ile
SLC26A3	122	Ser	164	SLC26A2(ENST00000286298):Ser157Thr;SLC26A4(ENST00000265715):Ser133Thr;SLC26A4(ENST00000265715):Ser133Leu
SLC26A3	123	Arg	165	SLC26A5(ENST00000306312):Arg130Ser;SLC26A4(ENST00000265715):Arg134Gly
SLC26A3	124	His	166	SLC26A4(ENST00000265715):His135Tyr;SLC26A4(ENST00000265715):His135Arg
SLC26A3	126	Ser	168	SLC26A4(ENST00000265715):Ser137Pro
SLC26A3	127	Val	169	SLC26A4(ENST00000265715):Val138Leu;SLC26A4(ENST00000265715):Val138Phe;SLC26A4(ENST00000265715):Val138Asp
SLC26A3	128	Gly	170	SLC26A4(ENST00000265715):Gly139Ala;SLC26A4(ENST00000265715):Gly139Val
SLC26A3	129	Pro	171	SLC26A4(ENST00000265715):Pro140His
SLC26A3	130	Phe	172	SLC26A4(ENST00000265715):Phe141Leu;SLC26A4(ENST00000265715):Phe141Ser
SLC26A3	131	Pro	173	SLC26A4(ENST00000265715):Pro142Arg;SLC26A4(ENST00000265715):Pro142Leu
SLC26A3	136	Met	178	SLC26A4(ENST00000265715):Met147Val;SLC26A4(ENST00000265715):Met147Thr
SLC26A3	138	Gly	180	SLC26A4(ENST00000265715):Gly149Arg
SLC26A3	175	Arg	225	SLC26A4(ENST00000265715):Arg185Thr
SLC26A3	176	Val	226	SLC26A4(ENST00000265715):Val186Phe
SLC26A3	183	Thr	233	SLC26A1(ENST00000361661):Thr185Met;SLC26A4(ENST00000265715):Thr193Ile
SLC26A3	187	Gly	237	SLC26A4(ENST00000265715):Gly197Arg
SLC26A3	189	Ile	239	SLC26A4(ENST00000265715):Ile199Thr
SLC26A3	194	Gly	244	SLC26A4(ENST00000265715):Gly204Val
SLC26A3	199	Gly	249	SLC26A4(ENST00000265715):Gly209Glu;SLC26A4(ENST00000265715):Gly209Val
SLC26A3	205	Leu	255	SLC26A4(ENST00000265715):Leu215Ser
SLC26A3	212	Gly	262	SLC26A2(ENST00000286298):Gly255Glu;SLC26A4(ENST00000265715):Gly222Ser;SLC26A4(ENST00000265715):Gly222Asp;SLC26A4(ENST00000265715):Gly222Ala;SLC26A4(ENST00000265715):Gly222Val
SLC26A3	213	Phe	263	SLC26A2(ENST00000286298):Phe256Ser
SLC26A3	217	Ala	267	SLC26A4(ENST00000265715):Ala227Pro
SLC26A3	221	Val	271	SLC26A4(ENST00000265715):Val231Met;SLC26A4(ENST00000265715):Val231Glu
SLC26A3	223	Val	273	SLC26A4(ENST00000265715):Val233Leu
SLC26A3	225	Gln	275	SLC26A4(ENST00000265715):Gln235Arg
SLC26A3	226	Leu	276	SLC26A4(ENST00000265715):Leu236Val;SLC26A4(ENST00000265715):Leu236Pro
SLC26A3	232	Leu	282	SLC26A2(ENST00000286298):Leu275Pro
SLC26A3	242	Ser	292	SLC26A4(ENST00000265715):Ser252Pro
SLC26A3	247	Leu	297	SLC26A4(ENST00000265715):Leu257Pro
SLC26A3	261	Asp	311	SLC26A4(ENST00000265715):Asp271His;SLC26A4(ENST00000265715):Asp271Gly
SLC26A3	271	Val	321	SLC26A4(ENST00000265715):Val281Ile
SLC26A3	287	Pro	337	SLC26A4(ENST00000265715):Pro297Gln
SLC26A3	293	Glu	343	SLC26A4(ENST00000265715):Glu303Gln
SLC26A3	297	Thr	347	SLC26A4(ENST00000265715):Thr307Ala;SLC26A4(ENST00000265715):Thr307Lys;SLC26A4(ENST00000265715):Thr307Met
SLC26A3	304	Ser	354	SLC26A4(ENST00000265715):Ser314Leu
SLC26A3	318	Val	368	SLC26A4(ENST00000265715):Val328Gly
SLC26A3	324	Gly	374	SLC26A4(ENST00000265715):Gly334Trp;SLC26A4(ENST00000265715):Gly334Ala;SLC26A4(ENST00000265715):Gly334Val
SLC26A3	325	Phe	375	SLC26A4(ENST00000265715):Phe335Leu;SLC26A4(ENST00000265715):Phe335Ser
SLC26A3	342	Asp	392	SLC26A2(ENST00000286298):Asp385Asn
SLC26A3	350	Ala	400	SLC26A4(ENST00000265715):Ala360Val
SLC26A3	352	Ala	402	SLC26A4(ENST00000265715):Ala362Asp
SLC26A3	356	Ser	406	SLC26A1(ENST00000361661):Ser358Leu
SLC26A3	365	Tyr	415	SLC26A4(ENST00000265715):Tyr375Cys
SLC26A3	372	Asn	422	SLC26A4(ENST00000265715):Asn382Lys
SLC26A3	373	Gln	423	SLC26A4(ENST00000265715):Gln383Glu
SLC26A3	374	Glu	424	SLC26A4(ENST00000265715):Glu384Gly
SLC26A3	377	Ala	427	SLC26A4(ENST00000265715):Ala387Val
SLC26A3	379	Gly	429	SLC26A4(ENST00000265715):Gly389Arg
SLC26A3	382	Asn	432	SLC26A2(ENST00000286298):Asn425Asp;SLC26A4(ENST00000265715):Asn392Tyr;SLC26A4(ENST00000265715):Asn392Ser
SLC26A3	386	Gly	436	SLC26A4(ENST00000265715):Gly396Glu
SLC26A3	396	Ala	446	SLC26A4(ENST00000265715):Ala406Thr
SLC26A3	399	Arg	449	SLC26A4(ENST00000265715):Arg409Cys;SLC26A4(ENST00000265715):Arg409His;SLC26A4(ENST00000265715):Arg409Pro;SLC26A4(ENST00000265715):Arg409Leu
SLC26A3	401	Ala	451	SLC26A4(ENST00000265715):Ala411Thr;SLC26A4(ENST00000265715):Ala411Pro
SLC26A3	403	Gln	453	SLC26A4(ENST00000265715):Gln413Pro;SLC26A4(ENST00000265715):Gln413Arg
SLC26A3	404	Glu	454	SLC26A4(ENST00000265715):Glu414Lys
SLC26A3	405	Ser	455	SLC26A4(ENST00000265715):Ser415Gly;SLC26A4(ENST00000265715):Ser415Arg
SLC26A3	406	Thr	456	SLC26A4(ENST00000265715):Thr416Pro
SLC26A3	410	Thr	460	SLC26A4(ENST00000265715):Thr420Ile
SLC26A3	411	Gln	461	SLC26A2(ENST00000286298):Gln454Pro;SLC26A4(ENST00000265715):Gln421Lys;SLC26A4(ENST00000265715):Gln421Pro;SLC26A4(ENST00000265715):Gln421Arg;SLC26A4(ENST00000265715):Gln421Leu
SLC26A3	414	Gly	464	SLC26A4(ENST00000265715):Gly424Asp
SLC26A3	416	Ile	466	SLC26A4(ENST00000265715):Ile426Asn
SLC26A3	429	Gly	479	SLC26A4(ENST00000265715):Gly439Arg
SLC26A3	431	Leu	481	SLC26A4(ENST00000265715):Leu441Pro
SLC26A3	435	Leu	485	SLC26A4(ENST00000265715):Leu445Trp
SLC26A3	436	Gln	486	SLC26A4(ENST00000265715):Gln446Arg
SLC26A3	438	Ser	488	SLC26A4(ENST00000265715):Ser448Trp;SLC26A4(ENST00000265715):Ser448Leu
SLC26A3	440	Leu	490	SLC26A2(ENST00000286298):Leu483Pro
SLC26A3	447	Asn	497	SLC26A4(ENST00000265715):Asn457Asp;SLC26A4(ENST00000265715):Asn457Tyr;SLC26A4(ENST00000265715):Asn457Ile;SLC26A4(ENST00000265715):Asn457Lys
SLC26A3	448	Leu	498	SLC26A4(ENST00000265715):Leu458Pro
SLC26A3	460	Arg	510	SLC26A4(ENST00000265715):Arg470His
SLC26A3	475	Thr	525	SLC26A4(ENST00000265715):Thr485Arg;SLC26A4(ENST00000265715):Thr485Met
SLC26A3	483	Gly	533	SLC26A4(ENST00000265715):Gly493Trp
SLC26A3	487	Gly	537	SLC26A4(ENST00000265715):Gly497Ser;SLC26A4(ENST00000265715):Gly497Arg
SLC26A3	496	Leu	546	SLC26A4(ENST00000265715):Leu506Arg
SLC26A3	498	Thr	548	SLC26A4(ENST00000265715):Thr508Ala;SLC26A4(ENST00000265715):Thr508Asn
SLC26A3	500	Val	550	SLC26A4(ENST00000265715):Val510Asp
SLC26A3	504	Gln	554	SLC26A4(ENST00000265715):Gln514Lys;SLC26A4(ENST00000265715):Gln514Arg
SLC26A3	505	Phe	555	SLC26A4(ENST00000265715):Phe515Ser;SLC26A4(ENST00000265715):Phe515Cys
SLC26A3	506	Pro	556	SLC26A4(ENST00000265715):Pro516Ser
SLC26A3	517	Thr	567	SLC26A4(ENST00000265715):Thr527Pro
SLC26A3	519	Ile	569	SLC26A4(ENST00000265715):Ile529Ser
SLC26A3	520	Tyr	570	SLC26A4(ENST00000265715):Tyr530His;SLC26A4(ENST00000265715):Tyr530Ser
SLC26A3	526	Tyr	576	SLC26A4(ENST00000265715):Tyr536Cys
SLC26A3	535	Val	585	SLC26A4(ENST00000265715):Val545Glu;SLC26A4(ENST00000265715):Val545Ala
SLC26A3	542	Ser	592	SLC26A4(ENST00000265715):Ser552Ile;SLC26A4(ENST00000265715):Ser552Arg
SLC26A3	548	Asn	598	SLC26A4(ENST00000265715):Asn558Ser;SLC26A4(ENST00000265715):Asn558Ile;SLC26A4(ENST00000265715):Asn558Lys
SLC26A3	560	Val	610	SLC26A4(ENST00000265715):Val570Leu
SLC26A3	562	Phe	612	SLC26A4(ENST00000265715):Phe572Leu;SLC26A4(ENST00000265715):Phe572Val
SLC26A3	571	Arg	621	SLC26A4(ENST00000265715):Arg581Met;SLC26A4(ENST00000265715):Arg581Ser
SLC26A3	616	Leu	715	SLC26A4(ENST00000265715):Leu627Arg
SLC26A3	641	Val	748	SLC26A4(ENST00000265715):Val650Asp
SLC26A3	642	Pro	749	SLC26A4(ENST00000265715):Pro651Leu
SLC26A3	648	Ser	755	SLC26A4(ENST00000265715):Ser657Asn;SLC26A4(ENST00000265715):Ser657Ile
SLC26A3	651	Leu	758	SLC26A4(ENST00000265715):Leu660Arg
SLC26A3	652	Asp	759	SLC26A4(ENST00000265715):Asp661Tyr;SLC26A4(ENST00000265715):Asp661Gly;SLC26A4(ENST00000265715):Asp661Glu
SLC26A3	655	Ala	762	SLC26A4(ENST00000265715):Ala664Val
SLC26A3	657	Ser	764	SLC26A4(ENST00000265715):Ser666Phe
SLC26A3	658	Phe	765	SLC26A4(ENST00000265715):Phe667Leu;SLC26A4(ENST00000265715):Phe667Ser;SLC26A4(ENST00000265715):Phe667Cys
SLC26A3	660	Asp	767	SLC26A4(ENST00000265715):Asp669Asn;SLC26A4(ENST00000265715):Asp669Val;SLC26A4(ENST00000265715):Asp669Glu
SLC26A3	661	Val	768	SLC26A4(ENST00000265715):Val670Ala
SLC26A3	667	Leu	774	SLC26A4(ENST00000265715):Leu676Gln
SLC26A3	674	Phe	785	SLC26A4(ENST00000265715):Phe683Ser
SLC26A3	676	Arg	787	SLC26A4(ENST00000265715):Arg685Ile
SLC26A3	681	Val	792	SLC26A4(ENST00000265715):Val690Ala
SLC26A3	688	Asp	799	SLC26A4(ENST00000265715):Asp697Ala;SLC26A4(ENST00000265715):Asp697Gly
SLC26A3	709	Phe	824	SLC26A4(ENST00000265715):Phe718Ser
SLC26A3	712	Thr	827	SLC26A4(ENST00000265715):Thr721Met
SLC26A3	714	His	829	SLC26A4(ENST00000265715):His723Asp;SLC26A4(ENST00000265715):His723Tyr;SLC26A4(ENST00000265715):His723Arg
SLC26A3	715	Asp	830	SLC26A4(ENST00000265715):Asp724Asn;SLC26A4(ENST00000265715):Asp724Gly;SLC26A4(ENST00000265715):Asp724Val
SLC26A3	716	Ala	831	SLC26A2(ENST00000286298):Ala715Val;SLC26A4(ENST00000265715):Ala725Pro
SLC26A3	718	Leu	833	SLC26A4(ENST00000265715):Leu727Phe
SLC26A3	736	Glu	879	SLC26A4(ENST00000265715):Glu737Asp
SLC26A3	739	Gly	882	SLC26A4(ENST00000265715):Gly740Val
SLC26A4	79	Arg	108	SLC26A8(ENST00000490799):Arg87Gln
SLC26A4	87	Asp	116	SLC26A2(ENST00000286298):Asp111Tyr
SLC26A4	101	Gln	130	SLC26A2(ENST00000286298):Gln125Leu
SLC26A4	102	Gly	131	SLC26A3(ENST00000340010):Gly91Val
SLC26A4	104	Ala	133	SLC26A5(ENST00000306312):Ala100Thr
SLC26A4	109	Ala	138	SLC26A2(ENST00000286298):Ala133Val
SLC26A4	123	Pro	154	SLC26A5(ENST00000306312):Pro119Ser
SLC26A4	131	Gly	162	SLC26A3(ENST00000340010):Gly120Ser
SLC26A4	133	Ser	164	SLC26A2(ENST00000286298):Ser157Thr
SLC26A4	134	Arg	165	SLC26A5(ENST00000306312):Arg130Ser
SLC26A4	135	His	166	SLC26A3(ENST00000340010):His124Leu
SLC26A4	140	Pro	171	SLC26A3(ENST00000340010):Pro129Leu
SLC26A4	142	Pro	173	SLC26A3(ENST00000340010):Pro131Leu;SLC26A3(ENST00000340010):Pro131Arg
SLC26A4	145	Ser	176	SLC26A3(ENST00000340010):Ser134Asn
SLC26A4	147	Met	178	SLC26A3(ENST00000340010):Met136Ile
SLC26A4	185	Arg	225	SLC26A3(ENST00000340010):Arg175Ser
SLC26A4	193	Thr	233	SLC26A1(ENST00000361661):Thr185Met
SLC26A4	214	Tyr	254	SLC26A3(ENST00000340010):Tyr204Asp
SLC26A4	222	Gly	262	SLC26A2(ENST00000286298):Gly255Glu
SLC26A4	223	Phe	263	SLC26A2(ENST00000286298):Phe256Ser
SLC26A4	226	Ala	266	SLC26A3(ENST00000340010):Ala216Val
SLC26A4	303	Glu	343	SLC26A3(ENST00000340010):Glu293Lys
SLC26A4	366	Ser	406	SLC26A1(ENST00000361661):Ser358Leu
SLC26A4	389	Gly	429	SLC26A3(ENST00000340010):Gly379Ala
SLC26A4	392	Asn	432	SLC26A2(ENST00000286298):Asn425Asp
SLC26A4	408	Ser	448	SLC26A3(ENST00000340010):Ser398Phe
SLC26A4	421	Gln	461	SLC26A2(ENST00000286298):Gln454Pro
SLC26A4	448	Ser	488	SLC26A3(ENST00000340010):Ser438Pro
SLC26A4	450	Leu	490	SLC26A2(ENST00000286298):Leu483Pro
SLC26A4	468	Ile	508	SLC26A3(ENST00000340010):Ile458Val
SLC26A4	478	Asp	518	SLC26A3(ENST00000340010):Asp468Val
SLC26A4	489	Ser	529	SLC26A2(ENST00000286298):Ser522Phe
SLC26A4	506	Leu	546	SLC26A3(ENST00000340010):Leu496Arg
SLC26A4	530	Tyr	570	SLC26A3(ENST00000340010):Tyr520Cys
SLC26A4	531	Lys	571	SLC26A3(ENST00000340010):Lys521Asn
SLC26A4	554	Ile	594	SLC26A3(ENST00000340010):Ile544Asn
SLC26A4	661	Asp	759	SLC26A3(ENST00000340010):Asp652Asn
SLC26A4	662	Cys	760	SLC26A2(ENST00000286298):Cys653Ser
SLC26A4	672	Gly	770	SLC26A2(ENST00000286298):Gly663Arg
SLC26A4	697	Asp	799	SLC26A3(ENST00000340010):Asp688His
SLC26A4	723	His	829	SLC26A3(ENST00000340010):His714Arg
SLC26A4	725	Ala	831	SLC26A2(ENST00000286298):Ala715Val
SLC26A5	16	Tyr	29	SLC26A4(ENST00000265715):Tyr20His
SLC26A5	20	Arg	33	SLC26A4(ENST00000265715):Arg24Gly;SLC26A4(ENST00000265715):Arg24Gln;SLC26A4(ENST00000265715):Arg24Leu
SLC26A5	24	Ser	52	SLC26A4(ENST00000265715):Ser28Arg;SLC26A4(ENST00000265715):Ser28Gly
SLC26A5	46	Leu	74	SLC26A4(ENST00000265715):Leu50Pro;SLC26A4(ENST00000265715):Leu50Arg
SLC26A5	70	Trp	103	SLC26A4(ENST00000265715):Trp74Cys
SLC26A5	72	Pro	105	SLC26A4(ENST00000265715):Pro76Ser;SLC26A4(ENST00000265715):Pro76Leu
SLC26A5	74	Tyr	107	SLC26A4(ENST00000265715):Tyr78His;SLC26A4(ENST00000265715):Tyr78Cys
SLC26A5	77	Lys	110	SLC26A4(ENST00000265715):Lys81Glu
SLC26A5	83	Asp	116	SLC26A2(ENST00000286298):Asp111Tyr;SLC26A4(ENST00000265715):Asp87Tyr
SLC26A5	86	Ser	119	SLC26A4(ENST00000265715):Ser90Leu
SLC26A5	89	Ser	122	SLC26A4(ENST00000265715):Ser93Arg
SLC26A5	90	Thr	123	SLC26A4(ENST00000265715):Thr94Ile
SLC26A5	97	Gln	130	SLC26A2(ENST00000286298):Gln125Leu
SLC26A5	98	Gly	131	SLC26A4(ENST00000265715):Gly102Arg;SLC26A3(ENST00000340010):Gly91Val
SLC26A5	100	Ala	133	SLC26A4(ENST00000265715):Ala104Val
SLC26A5	102	Ala	135	SLC26A4(ENST00000265715):Ala106Asp;SLC26A4(ENST00000265715):Ala106Val
SLC26A5	105	Ala	138	SLC26A2(ENST00000286298):Ala133Val
SLC26A5	108	Pro	143	SLC26A4(ENST00000265715):Pro112Ser
SLC26A5	112	Gly	147	SLC26A4(ENST00000265715):Gly116Ser;SLC26A4(ENST00000265715):Gly116Asp;SLC26A4(ENST00000265715):Gly116Val
SLC26A5	113	Leu	148	SLC26A4(ENST00000265715):Leu117Phe
SLC26A5	119	Pro	154	SLC26A4(ENST00000265715):Pro123Ser
SLC26A5	127	Gly	162	SLC26A4(ENST00000265715):Gly131Arg;SLC26A4(ENST00000265715):Gly131Val;SLC26A3(ENST00000340010):Gly120Ser
SLC26A5	128	Thr	163	SLC26A4(ENST00000265715):Thr132Ile
SLC26A5	129	Ser	164	SLC26A2(ENST00000286298):Ser157Thr;SLC26A4(ENST00000265715):Ser133Thr;SLC26A4(ENST00000265715):Ser133Leu
SLC26A5	130	Arg	165	SLC26A4(ENST00000265715):Arg134Gly
SLC26A5	131	His	166	SLC26A4(ENST00000265715):His135Tyr;SLC26A4(ENST00000265715):His135Arg;SLC26A3(ENST00000340010):His124Leu
SLC26A5	133	Ser	168	SLC26A4(ENST00000265715):Ser137Pro
SLC26A5	135	Gly	170	SLC26A4(ENST00000265715):Gly139Ala;SLC26A4(ENST00000265715):Gly139Val
SLC26A5	136	Pro	171	SLC26A4(ENST00000265715):Pro140His;SLC26A3(ENST00000340010):Pro129Leu
SLC26A5	137	Phe	172	SLC26A4(ENST00000265715):Phe141Leu;SLC26A4(ENST00000265715):Phe141Ser
SLC26A5	141	Ser	176	SLC26A3(ENST00000340010):Ser134Asn
SLC26A5	143	Met	178	SLC26A4(ENST00000265715):Met147Val;SLC26A4(ENST00000265715):Met147Thr;SLC26A3(ENST00000340010):Met136Ile
SLC26A5	145	Gly	180	SLC26A4(ENST00000265715):Gly149Arg
SLC26A5	175	Arg	225	SLC26A4(ENST00000265715):Arg185Thr;SLC26A3(ENST00000340010):Arg175Ser
SLC26A5	176	Val	226	SLC26A4(ENST00000265715):Val186Phe
SLC26A5	183	Thr	233	SLC26A1(ENST00000361661):Thr185Met;SLC26A4(ENST00000265715):Thr193Ile
SLC26A5	187	Gly	237	SLC26A4(ENST00000265715):Gly197Arg
SLC26A5	189	Ile	239	SLC26A4(ENST00000265715):Ile199Thr
SLC26A5	194	Gly	244	SLC26A4(ENST00000265715):Gly204Val
SLC26A5	199	Gly	249	SLC26A4(ENST00000265715):Gly209Glu;SLC26A4(ENST00000265715):Gly209Val
SLC26A5	204	Tyr	254	SLC26A3(ENST00000340010):Tyr204Asp
SLC26A5	205	Leu	255	SLC26A4(ENST00000265715):Leu215Ser
SLC26A5	212	Gly	262	SLC26A2(ENST00000286298):Gly255Glu;SLC26A4(ENST00000265715):Gly222Ser;SLC26A4(ENST00000265715):Gly222Asp;SLC26A4(ENST00000265715):Gly222Ala;SLC26A4(ENST00000265715):Gly222Val
SLC26A5	213	Phe	263	SLC26A2(ENST00000286298):Phe256Ser
SLC26A5	216	Ala	266	SLC26A3(ENST00000340010):Ala216Val
SLC26A5	217	Ala	267	SLC26A4(ENST00000265715):Ala227Pro
SLC26A5	220	His	270	SLC26A3(ENST00000340010):His220Pro
SLC26A5	221	Val	271	SLC26A4(ENST00000265715):Val231Met;SLC26A4(ENST00000265715):Val231Glu
SLC26A5	223	Thr	273	SLC26A2(ENST00000286298):Thr266Ile
SLC26A5	226	Leu	276	SLC26A4(ENST00000265715):Leu236Val;SLC26A4(ENST00000265715):Leu236Pro
SLC26A5	236	Arg	286	SLC26A2(ENST00000286298):Arg279Trp
SLC26A5	242	Ser	292	SLC26A4(ENST00000265715):Ser252Pro
SLC26A5	287	Pro	337	SLC26A4(ENST00000265715):Pro297Gln
SLC26A5	293	Glu	343	SLC26A4(ENST00000265715):Glu303Gln;SLC26A3(ENST00000340010):Glu293Lys
SLC26A5	304	Ser	354	SLC26A4(ENST00000265715):Ser314Leu
SLC26A5	318	Val	368	SLC26A4(ENST00000265715):Val328Gly
SLC26A5	324	Gly	374	SLC26A4(ENST00000265715):Gly334Trp;SLC26A4(ENST00000265715):Gly334Ala;SLC26A4(ENST00000265715):Gly334Val
SLC26A5	342	Asp	392	SLC26A2(ENST00000286298):Asp385Asn
SLC26A5	343	Ala	393	SLC26A2(ENST00000286298):Ala386Val
SLC26A5	356	Ser	406	SLC26A1(ENST00000361661):Ser358Leu
SLC26A5	359	Lys	409	SLC26A4(ENST00000265715):Lys369Glu
SLC26A5	362	Ala	412	SLC26A4(ENST00000265715):Ala372Val
SLC26A5	372	Asn	422	SLC26A4(ENST00000265715):Asn382Lys
SLC26A5	373	Gln	423	SLC26A4(ENST00000265715):Gln383Glu
SLC26A5	374	Glu	424	SLC26A4(ENST00000265715):Glu384Gly
SLC26A5	377	Ala	427	SLC26A4(ENST00000265715):Ala387Val
SLC26A5	379	Gly	429	SLC26A4(ENST00000265715):Gly389Arg;SLC26A3(ENST00000340010):Gly379Ala
SLC26A5	382	Asn	432	SLC26A2(ENST00000286298):Asn425Asp;SLC26A4(ENST00000265715):Asn392Tyr;SLC26A4(ENST00000265715):Asn392Ser
SLC26A5	394	Ser	444	SLC26A3(ENST00000340010):Ser394Ile
SLC26A5	398	Ser	448	SLC26A3(ENST00000340010):Ser398Phe
SLC26A5	399	Arg	449	SLC26A4(ENST00000265715):Arg409Cys;SLC26A4(ENST00000265715):Arg409His;SLC26A4(ENST00000265715):Arg409Pro;SLC26A4(ENST00000265715):Arg409Leu
SLC26A5	403	Gln	453	SLC26A4(ENST00000265715):Gln413Pro;SLC26A4(ENST00000265715):Gln413Arg
SLC26A5	404	Glu	454	SLC26A4(ENST00000265715):Glu414Lys
SLC26A5	406	Thr	456	SLC26A4(ENST00000265715):Thr416Pro
SLC26A5	410	Thr	460	SLC26A4(ENST00000265715):Thr420Ile
SLC26A5	411	Gln	461	SLC26A2(ENST00000286298):Gln454Pro;SLC26A4(ENST00000265715):Gln421Lys;SLC26A4(ENST00000265715):Gln421Pro;SLC26A4(ENST00000265715):Gln421Arg;SLC26A4(ENST00000265715):Gln421Leu
SLC26A5	414	Gly	464	SLC26A4(ENST00000265715):Gly424Asp
SLC26A5	429	Gly	479	SLC26A4(ENST00000265715):Gly439Arg
SLC26A5	431	Leu	481	SLC26A4(ENST00000265715):Leu441Pro
SLC26A5	433	Glu	483	SLC26A4(ENST00000265715):Glu443Gln
SLC26A5	435	Leu	485	SLC26A4(ENST00000265715):Leu445Trp
SLC26A5	440	Leu	490	SLC26A2(ENST00000286298):Leu483Pro
SLC26A5	447	Asn	497	SLC26A4(ENST00000265715):Asn457Asp;SLC26A4(ENST00000265715):Asn457Tyr;SLC26A4(ENST00000265715):Asn457Ile;SLC26A4(ENST00000265715):Asn457Lys
SLC26A5	448	Leu	498	SLC26A4(ENST00000265715):Leu458Pro
SLC26A5	459	Pro	509	SLC26A4(ENST00000265715):Pro469Ser
SLC26A5	475	Thr	525	SLC26A4(ENST00000265715):Thr485Arg;SLC26A4(ENST00000265715):Thr485Met
SLC26A5	479	Ser	529	SLC26A2(ENST00000286298):Ser522Phe
SLC26A5	483	Gly	533	SLC26A4(ENST00000265715):Gly493Trp
SLC26A5	487	Gly	537	SLC26A4(ENST00000265715):Gly497Ser;SLC26A4(ENST00000265715):Gly497Arg
SLC26A5	496	Leu	546	SLC26A4(ENST00000265715):Leu506Arg;SLC26A3(ENST00000340010):Leu496Arg
SLC26A5	498	Thr	548	SLC26A4(ENST00000265715):Thr508Ala;SLC26A4(ENST00000265715):Thr508Asn
SLC26A5	504	Gln	554	SLC26A4(ENST00000265715):Gln514Lys;SLC26A4(ENST00000265715):Gln514Arg
SLC26A5	506	Pro	556	SLC26A4(ENST00000265715):Pro516Ser
SLC26A5	515	Pro	565	SLC26A4(ENST00000265715):Pro525Leu
SLC26A5	517	Thr	567	SLC26A4(ENST00000265715):Thr527Pro
SLC26A5	520	Tyr	570	SLC26A4(ENST00000265715):Tyr530His;SLC26A4(ENST00000265715):Tyr530Ser;SLC26A3(ENST00000340010):Tyr520Cys
SLC26A5	526	Tyr	576	SLC26A4(ENST00000265715):Tyr536Cys
SLC26A5	544	Ile	594	SLC26A3(ENST00000340010):Ile544Asn
SLC26A5	546	Tyr	596	SLC26A4(ENST00000265715):Tyr556His;SLC26A4(ENST00000265715):Tyr556Cys
SLC26A5	547	Ala	597	SLC26A3(ENST00000340010):Ala547Glu
SLC26A5	548	Asn	598	SLC26A4(ENST00000265715):Asn558Ser;SLC26A4(ENST00000265715):Asn558Ile;SLC26A4(ENST00000265715):Asn558Lys
SLC26A5	571	Arg	621	SLC26A4(ENST00000265715):Arg581Met;SLC26A4(ENST00000265715):Arg581Ser
SLC26A5	635	Pro	749	SLC26A4(ENST00000265715):Pro651Leu
SLC26A5	644	Leu	758	SLC26A4(ENST00000265715):Leu660Arg
SLC26A5	645	Asp	759	SLC26A4(ENST00000265715):Asp661Tyr;SLC26A4(ENST00000265715):Asp661Gly;SLC26A4(ENST00000265715):Asp661Glu;SLC26A3(ENST00000340010):Asp652Asn
SLC26A5	651	Phe	765	SLC26A4(ENST00000265715):Phe667Leu;SLC26A4(ENST00000265715):Phe667Ser;SLC26A4(ENST00000265715):Phe667Cys
SLC26A5	653	Asp	767	SLC26A4(ENST00000265715):Asp669Asn;SLC26A4(ENST00000265715):Asp669Val;SLC26A4(ENST00000265715):Asp669Glu
SLC26A5	656	Gly	770	SLC26A2(ENST00000286298):Gly663Arg;SLC26A4(ENST00000265715):Gly672Glu
SLC26A5	660	Leu	774	SLC26A4(ENST00000265715):Leu676Gln
SLC26A5	671	Gly	789	SLC26A2(ENST00000286298):Gly678Val
SLC26A5	674	Val	792	SLC26A4(ENST00000265715):Val690Ala
SLC26A5	679	Cys	797	SLC26A2(ENST00000286298):Cys686Tyr
SLC26A5	707	His	829	SLC26A4(ENST00000265715):His723Asp;SLC26A4(ENST00000265715):His723Tyr;SLC26A4(ENST00000265715):His723Arg;SLC26A3(ENST00000340010):His714Arg
SLC26A5	708	Asp	830	SLC26A4(ENST00000265715):Asp724Asn;SLC26A4(ENST00000265715):Asp724Gly;SLC26A4(ENST00000265715):Asp724Val
SLC26A5	709	Ala	831	SLC26A2(ENST00000286298):Ala715Val;SLC26A4(ENST00000265715):Ala725Pro
SLC26A5	711	Leu	833	SLC26A4(ENST00000265715):Leu727Phe
SLC26A5	714	Gln	836	SLC26A4(ENST00000265715):Gln730His
SLC26A6	29	Tyr	29	SLC26A4(ENST00000265715):Tyr20His
SLC26A6	33	Arg	33	SLC26A4(ENST00000265715):Arg24Gly;SLC26A4(ENST00000265715):Arg24Gln;SLC26A4(ENST00000265715):Arg24Leu
SLC26A6	80	Trp	103	SLC26A4(ENST00000265715):Trp74Cys
SLC26A6	82	Pro	105	SLC26A4(ENST00000265715):Pro76Ser;SLC26A4(ENST00000265715):Pro76Leu
SLC26A6	84	Tyr	107	SLC26A4(ENST00000265715):Tyr78His;SLC26A4(ENST00000265715):Tyr78Cys
SLC26A6	93	Asp	116	SLC26A2(ENST00000286298):Asp111Tyr;SLC26A4(ENST00000265715):Asp87Tyr
SLC26A6	96	Ser	119	SLC26A4(ENST00000265715):Ser90Leu
SLC26A6	99	Ser	122	SLC26A4(ENST00000265715):Ser93Arg
SLC26A6	100	Val	123	SLC26A2(ENST00000286298):Val118Glu
SLC26A6	107	Gln	130	SLC26A2(ENST00000286298):Gln125Leu
SLC26A6	108	Gly	131	SLC26A4(ENST00000265715):Gly102Arg;SLC26A3(ENST00000340010):Gly91Val
SLC26A6	110	Ala	133	SLC26A5(ENST00000306312):Ala100Thr;SLC26A4(ENST00000265715):Ala104Val
SLC26A6	111	Tyr	134	SLC26A4(ENST00000265715):Tyr105Cys
SLC26A6	112	Ala	135	SLC26A4(ENST00000265715):Ala106Asp;SLC26A4(ENST00000265715):Ala106Val
SLC26A6	115	Ala	138	SLC26A2(ENST00000286298):Ala133Val
SLC26A6	118	Pro	143	SLC26A4(ENST00000265715):Pro112Ser
SLC26A6	122	Gly	147	SLC26A4(ENST00000265715):Gly116Ser;SLC26A4(ENST00000265715):Gly116Asp;SLC26A4(ENST00000265715):Gly116Val
SLC26A6	123	Leu	148	SLC26A4(ENST00000265715):Leu117Phe
SLC26A6	129	Pro	154	SLC26A5(ENST00000306312):Pro119Ser;SLC26A4(ENST00000265715):Pro123Ser
SLC26A6	137	Gly	162	SLC26A4(ENST00000265715):Gly131Arg;SLC26A4(ENST00000265715):Gly131Val;SLC26A3(ENST00000340010):Gly120Ser
SLC26A6	138	Thr	163	SLC26A4(ENST00000265715):Thr132Ile
SLC26A6	139	Ser	164	SLC26A2(ENST00000286298):Ser157Thr;SLC26A4(ENST00000265715):Ser133Thr;SLC26A4(ENST00000265715):Ser133Leu
SLC26A6	140	Arg	165	SLC26A5(ENST00000306312):Arg130Ser;SLC26A4(ENST00000265715):Arg134Gly
SLC26A6	141	His	166	SLC26A4(ENST00000265715):His135Tyr;SLC26A4(ENST00000265715):His135Arg;SLC26A3(ENST00000340010):His124Leu
SLC26A6	143	Ser	168	SLC26A4(ENST00000265715):Ser137Pro
SLC26A6	144	Val	169	SLC26A4(ENST00000265715):Val138Leu;SLC26A4(ENST00000265715):Val138Phe;SLC26A4(ENST00000265715):Val138Asp
SLC26A6	145	Gly	170	SLC26A4(ENST00000265715):Gly139Ala;SLC26A4(ENST00000265715):Gly139Val
SLC26A6	147	Phe	172	SLC26A4(ENST00000265715):Phe141Leu;SLC26A4(ENST00000265715):Phe141Ser
SLC26A6	151	Ser	176	SLC26A3(ENST00000340010):Ser134Asn
SLC26A6	153	Met	178	SLC26A4(ENST00000265715):Met147Val;SLC26A4(ENST00000265715):Met147Thr;SLC26A3(ENST00000340010):Met136Ile
SLC26A6	155	Gly	180	SLC26A4(ENST00000265715):Gly149Arg
SLC26A6	180	Arg	225	SLC26A4(ENST00000265715):Arg185Thr;SLC26A3(ENST00000340010):Arg175Ser
SLC26A6	181	Val	226	SLC26A4(ENST00000265715):Val186Phe
SLC26A6	191	Val	236	SLC26A4(ENST00000265715):Val196Asp
SLC26A6	192	Gly	237	SLC26A4(ENST00000265715):Gly197Arg
SLC26A6	199	Gly	244	SLC26A4(ENST00000265715):Gly204Val
SLC26A6	204	Gly	249	SLC26A4(ENST00000265715):Gly209Glu;SLC26A4(ENST00000265715):Gly209Val
SLC26A6	209	Tyr	254	SLC26A3(ENST00000340010):Tyr204Asp
SLC26A6	210	Leu	255	SLC26A4(ENST00000265715):Leu215Ser
SLC26A6	211	Ser	256	SLC26A3(ENST00000340010):Ser206Pro
SLC26A6	217	Gly	262	SLC26A2(ENST00000286298):Gly255Glu;SLC26A4(ENST00000265715):Gly222Ser;SLC26A4(ENST00000265715):Gly222Asp;SLC26A4(ENST00000265715):Gly222Ala;SLC26A4(ENST00000265715):Gly222Val
SLC26A6	221	Ala	266	SLC26A3(ENST00000340010):Ala216Val
SLC26A6	222	Ala	267	SLC26A4(ENST00000265715):Ala227Pro
SLC26A6	226	Val	271	SLC26A4(ENST00000265715):Val231Met;SLC26A4(ENST00000265715):Val231Glu
SLC26A6	228	Val	273	SLC26A4(ENST00000265715):Val233Leu
SLC26A6	230	Gln	275	SLC26A4(ENST00000265715):Gln235Arg
SLC26A6	231	Leu	276	SLC26A4(ENST00000265715):Leu236Val;SLC26A4(ENST00000265715):Leu236Pro
SLC26A6	234	Val	279	SLC26A4(ENST00000265715):Val239Asp
SLC26A6	237	Leu	282	SLC26A2(ENST00000286298):Leu275Pro
SLC26A6	247	Ser	292	SLC26A4(ENST00000265715):Ser252Pro
SLC26A6	276	Val	321	SLC26A4(ENST00000265715):Val281Ile
SLC26A6	292	Pro	337	SLC26A4(ENST00000265715):Pro297Gln
SLC26A6	298	Glu	343	SLC26A4(ENST00000265715):Glu303Gln;SLC26A3(ENST00000340010):Glu293Lys
SLC26A6	309	Ser	354	SLC26A4(ENST00000265715):Ser314Leu
SLC26A6	323	Val	368	SLC26A4(ENST00000265715):Val328Gly
SLC26A6	329	Gly	374	SLC26A4(ENST00000265715):Gly334Trp;SLC26A4(ENST00000265715):Gly334Ala;SLC26A4(ENST00000265715):Gly334Val
SLC26A6	348	Ala	393	SLC26A2(ENST00000286298):Ala386Val
SLC26A6	357	Ala	402	SLC26A4(ENST00000265715):Ala362Asp
SLC26A6	361	Ser	406	SLC26A1(ENST00000361661):Ser358Leu
SLC26A6	362	Leu	407	SLC26A2(ENST00000286298):Leu400Phe
SLC26A6	364	Lys	409	SLC26A4(ENST00000265715):Lys369Glu
SLC26A6	367	Ala	412	SLC26A4(ENST00000265715):Ala372Val
SLC26A6	377	Asn	422	SLC26A4(ENST00000265715):Asn382Lys
SLC26A6	378	Gln	423	SLC26A4(ENST00000265715):Gln383Glu
SLC26A6	379	Glu	424	SLC26A4(ENST00000265715):Glu384Gly
SLC26A6	382	Ala	427	SLC26A4(ENST00000265715):Ala387Val
SLC26A6	384	Gly	429	SLC26A4(ENST00000265715):Gly389Arg;SLC26A3(ENST00000340010):Gly379Ala
SLC26A6	386	Ser	431	SLC26A4(ENST00000265715):Ser391Asn;SLC26A4(ENST00000265715):Ser391Arg
SLC26A6	387	Asn	432	SLC26A2(ENST00000286298):Asn425Asp;SLC26A4(ENST00000265715):Asn392Tyr;SLC26A4(ENST00000265715):Asn392Ser
SLC26A6	391	Gly	436	SLC26A4(ENST00000265715):Gly396Glu
SLC26A6	399	Ser	444	SLC26A3(ENST00000340010):Ser394Ile
SLC26A6	403	Ser	448	SLC26A3(ENST00000340010):Ser398Phe
SLC26A6	404	Arg	449	SLC26A4(ENST00000265715):Arg409Cys;SLC26A4(ENST00000265715):Arg409His;SLC26A4(ENST00000265715):Arg409Pro;SLC26A4(ENST00000265715):Arg409Leu
SLC26A6	408	Gln	453	SLC26A4(ENST00000265715):Gln413Pro;SLC26A4(ENST00000265715):Gln413Arg
SLC26A6	409	Glu	454	SLC26A4(ENST00000265715):Glu414Lys
SLC26A6	410	Ser	455	SLC26A4(ENST00000265715):Ser415Gly;SLC26A4(ENST00000265715):Ser415Arg
SLC26A6	411	Thr	456	SLC26A4(ENST00000265715):Thr416Pro
SLC26A6	416	Gln	461	SLC26A2(ENST00000286298):Gln454Pro;SLC26A4(ENST00000265715):Gln421Lys;SLC26A4(ENST00000265715):Gln421Pro;SLC26A4(ENST00000265715):Gln421Arg;SLC26A4(ENST00000265715):Gln421Leu
SLC26A6	417	Val	462	SLC26A4(ENST00000265715):Val422Ile;SLC26A4(ENST00000265715):Val422Asp;SLC26A4(ENST00000265715):Val422Ala
SLC26A6	419	Gly	464	SLC26A4(ENST00000265715):Gly424Asp
SLC26A6	421	Ile	466	SLC26A4(ENST00000265715):Ile426Asn
SLC26A6	434	Gly	479	SLC26A4(ENST00000265715):Gly439Arg
SLC26A6	436	Leu	481	SLC26A4(ENST00000265715):Leu441Pro
SLC26A6	440	Leu	485	SLC26A4(ENST00000265715):Leu445Trp
SLC26A6	445	Leu	490	SLC26A2(ENST00000286298):Leu483Pro
SLC26A6	452	Asn	497	SLC26A4(ENST00000265715):Asn457Asp;SLC26A4(ENST00000265715):Asn457Tyr;SLC26A4(ENST00000265715):Asn457Ile;SLC26A4(ENST00000265715):Asn457Lys
SLC26A6	453	Leu	498	SLC26A4(ENST00000265715):Leu458Pro
SLC26A6	473	Asp	518	SLC26A3(ENST00000340010):Asp468Val
SLC26A6	480	Thr	525	SLC26A4(ENST00000265715):Thr485Arg;SLC26A4(ENST00000265715):Thr485Met
SLC26A6	492	Gly	537	SLC26A4(ENST00000265715):Gly497Ser;SLC26A4(ENST00000265715):Gly497Arg
SLC26A6	501	Leu	546	SLC26A4(ENST00000265715):Leu506Arg;SLC26A3(ENST00000340010):Leu496Arg
SLC26A6	505	Val	550	SLC26A4(ENST00000265715):Val510Asp
SLC26A6	509	Gln	554	SLC26A4(ENST00000265715):Gln514Lys;SLC26A4(ENST00000265715):Gln514Arg
SLC26A6	511	Pro	556	SLC26A4(ENST00000265715):Pro516Ser
SLC26A6	520	Pro	565	SLC26A4(ENST00000265715):Pro525Leu
SLC26A6	522	Thr	567	SLC26A4(ENST00000265715):Thr527Pro
SLC26A6	524	Ile	569	SLC26A4(ENST00000265715):Ile529Ser
SLC26A6	525	Tyr	570	SLC26A4(ENST00000265715):Tyr530His;SLC26A4(ENST00000265715):Tyr530Ser;SLC26A3(ENST00000340010):Tyr520Cys
SLC26A6	531	Tyr	576	SLC26A4(ENST00000265715):Tyr536Cys
SLC26A6	540	Val	585	SLC26A4(ENST00000265715):Val545Glu;SLC26A4(ENST00000265715):Val545Ala
SLC26A6	552	Ala	597	SLC26A3(ENST00000340010):Ala547Glu
SLC26A6	553	Asn	598	SLC26A4(ENST00000265715):Asn558Ser;SLC26A4(ENST00000265715):Asn558Ile;SLC26A4(ENST00000265715):Asn558Lys
SLC26A6	568	Asp	613	SLC26A4(ENST00000265715):Asp573Tyr
SLC26A6	664	Pro	749	SLC26A4(ENST00000265715):Pro651Leu
SLC26A6	670	Ser	755	SLC26A4(ENST00000265715):Ser657Asn;SLC26A4(ENST00000265715):Ser657Ile
SLC26A6	673	Leu	758	SLC26A4(ENST00000265715):Leu660Arg
SLC26A6	674	Asp	759	SLC26A4(ENST00000265715):Asp661Tyr;SLC26A4(ENST00000265715):Asp661Gly;SLC26A4(ENST00000265715):Asp661Glu;SLC26A3(ENST00000340010):Asp652Asn
SLC26A6	676	Gly	761	SLC26A4(ENST00000265715):Gly663Arg;SLC26A4(ENST00000265715):Gly663Glu
SLC26A6	677	Ala	762	SLC26A4(ENST00000265715):Ala664Val
SLC26A6	679	Ser	764	SLC26A4(ENST00000265715):Ser666Phe
SLC26A6	680	Phe	765	SLC26A4(ENST00000265715):Phe667Leu;SLC26A4(ENST00000265715):Phe667Ser;SLC26A4(ENST00000265715):Phe667Cys
SLC26A6	682	Asp	767	SLC26A4(ENST00000265715):Asp669Asn;SLC26A4(ENST00000265715):Asp669Val;SLC26A4(ENST00000265715):Asp669Glu
SLC26A6	689	Leu	774	SLC26A4(ENST00000265715):Leu676Gln
SLC26A6	695	Asp	784	SLC26A2(ENST00000286298):Asp673Val
SLC26A6	696	Phe	785	SLC26A4(ENST00000265715):Phe683Ser
SLC26A6	703	Val	792	SLC26A4(ENST00000265715):Val690Ala
SLC26A6	708	Cys	797	SLC26A2(ENST00000286298):Cys686Tyr
SLC26A6	717	Glu	806	SLC26A4(ENST00000265715):Glu704Gln
SLC26A6	728	Lys	821	SLC26A4(ENST00000265715):Lys715Asn
SLC26A6	736	His	829	SLC26A4(ENST00000265715):His723Asp;SLC26A4(ENST00000265715):His723Tyr;SLC26A4(ENST00000265715):His723Arg;SLC26A3(ENST00000340010):His714Arg
SLC26A6	737	Asp	830	SLC26A4(ENST00000265715):Asp724Asn;SLC26A4(ENST00000265715):Asp724Gly;SLC26A4(ENST00000265715):Asp724Val
SLC26A6	738	Ala	831	SLC26A2(ENST00000286298):Ala715Val;SLC26A4(ENST00000265715):Ala725Pro
SLC26A7	37	Trp	103	SLC26A4(ENST00000265715):Trp74Cys
SLC26A7	39	Pro	105	SLC26A4(ENST00000265715):Pro76Ser;SLC26A4(ENST00000265715):Pro76Leu
SLC26A7	41	Tyr	107	SLC26A4(ENST00000265715):Tyr78His;SLC26A4(ENST00000265715):Tyr78Cys
SLC26A7	44	Lys	110	SLC26A4(ENST00000265715):Lys81Glu
SLC26A7	50	Asp	116	SLC26A2(ENST00000286298):Asp111Tyr;SLC26A4(ENST00000265715):Asp87Tyr
SLC26A7	53	Ser	119	SLC26A4(ENST00000265715):Ser90Leu
SLC26A7	64	Gln	130	SLC26A2(ENST00000286298):Gln125Leu
SLC26A7	65	Gly	131	SLC26A4(ENST00000265715):Gly102Arg;SLC26A3(ENST00000340010):Gly91Val
SLC26A7	67	Ala	133	SLC26A5(ENST00000306312):Ala100Thr;SLC26A4(ENST00000265715):Ala104Val
SLC26A7	69	Ala	135	SLC26A4(ENST00000265715):Ala106Asp;SLC26A4(ENST00000265715):Ala106Val
SLC26A7	79	Gly	147	SLC26A4(ENST00000265715):Gly116Ser;SLC26A4(ENST00000265715):Gly116Asp;SLC26A4(ENST00000265715):Gly116Val
SLC26A7	80	Leu	148	SLC26A4(ENST00000265715):Leu117Phe
SLC26A7	86	Pro	154	SLC26A5(ENST00000306312):Pro119Ser;SLC26A4(ENST00000265715):Pro123Ser
SLC26A7	94	Gly	162	SLC26A4(ENST00000265715):Gly131Arg;SLC26A4(ENST00000265715):Gly131Val;SLC26A3(ENST00000340010):Gly120Ser
SLC26A7	98	His	166	SLC26A4(ENST00000265715):His135Tyr;SLC26A4(ENST00000265715):His135Arg;SLC26A3(ENST00000340010):His124Leu
SLC26A7	102	Gly	170	SLC26A4(ENST00000265715):Gly139Ala;SLC26A4(ENST00000265715):Gly139Val
SLC26A7	104	Phe	172	SLC26A4(ENST00000265715):Phe141Leu;SLC26A4(ENST00000265715):Phe141Ser
SLC26A7	108	Ser	176	SLC26A3(ENST00000340010):Ser134Asn
SLC26A7	144	Arg	225	SLC26A4(ENST00000265715):Arg185Thr;SLC26A3(ENST00000340010):Arg175Ser
SLC26A7	156	Gly	237	SLC26A4(ENST00000265715):Gly197Arg
SLC26A7	158	Ile	239	SLC26A4(ENST00000265715):Ile199Thr
SLC26A7	168	Gly	249	SLC26A4(ENST00000265715):Gly209Glu;SLC26A4(ENST00000265715):Gly209Val
SLC26A7	185	Gly	266	SLC26A2(ENST00000286298):Gly259Val
SLC26A7	186	Ala	267	SLC26A4(ENST00000265715):Ala227Pro
SLC26A7	189	His	270	SLC26A3(ENST00000340010):His220Pro
SLC26A7	190	Val	271	SLC26A4(ENST00000265715):Val231Met;SLC26A4(ENST00000265715):Val231Glu
SLC26A7	192	Thr	273	SLC26A2(ENST00000286298):Thr266Ile
SLC26A7	194	Gln	275	SLC26A4(ENST00000265715):Gln235Arg
SLC26A7	240	Val	321	SLC26A4(ENST00000265715):Val281Ile
SLC26A7	287	Val	368	SLC26A4(ENST00000265715):Val328Gly
SLC26A7	293	Gly	374	SLC26A4(ENST00000265715):Gly334Trp;SLC26A4(ENST00000265715):Gly334Ala;SLC26A4(ENST00000265715):Gly334Val
SLC26A7	312	Ala	393	SLC26A2(ENST00000286298):Ala386Val
SLC26A7	326	Leu	407	SLC26A2(ENST00000286298):Leu400Phe
SLC26A7	331	Ala	412	SLC26A4(ENST00000265715):Ala372Val
SLC26A7	341	Asn	422	SLC26A4(ENST00000265715):Asn382Lys
SLC26A7	342	Gln	423	SLC26A4(ENST00000265715):Gln383Glu
SLC26A7	343	Glu	424	SLC26A4(ENST00000265715):Glu384Gly
SLC26A7	346	Ala	427	SLC26A4(ENST00000265715):Ala387Val
SLC26A7	348	Gly	429	SLC26A4(ENST00000265715):Gly389Arg;SLC26A3(ENST00000340010):Gly379Ala
SLC26A7	350	Ser	431	SLC26A4(ENST00000265715):Ser391Asn;SLC26A4(ENST00000265715):Ser391Arg
SLC26A7	351	Asn	432	SLC26A2(ENST00000286298):Asn425Asp;SLC26A4(ENST00000265715):Asn392Tyr;SLC26A4(ENST00000265715):Asn392Ser
SLC26A7	365	Ala	446	SLC26A4(ENST00000265715):Ala406Thr
SLC26A7	368	Arg	449	SLC26A4(ENST00000265715):Arg409Cys;SLC26A4(ENST00000265715):Arg409His;SLC26A4(ENST00000265715):Arg409Pro;SLC26A4(ENST00000265715):Arg409Leu
SLC26A7	369	Thr	450	SLC26A4(ENST00000265715):Thr410Met
SLC26A7	370	Ala	451	SLC26A4(ENST00000265715):Ala411Thr;SLC26A4(ENST00000265715):Ala411Pro
SLC26A7	374	Ser	455	SLC26A4(ENST00000265715):Ser415Gly;SLC26A4(ENST00000265715):Ser415Arg
SLC26A7	375	Thr	456	SLC26A4(ENST00000265715):Thr416Pro
SLC26A7	379	Thr	460	SLC26A4(ENST00000265715):Thr420Ile
SLC26A7	380	Gln	461	SLC26A2(ENST00000286298):Gln454Pro;SLC26A4(ENST00000265715):Gln421Lys;SLC26A4(ENST00000265715):Gln421Pro;SLC26A4(ENST00000265715):Gln421Arg;SLC26A4(ENST00000265715):Gln421Leu
SLC26A7	381	Val	462	SLC26A4(ENST00000265715):Val422Ile;SLC26A4(ENST00000265715):Val422Asp;SLC26A4(ENST00000265715):Val422Ala
SLC26A7	385	Ile	466	SLC26A4(ENST00000265715):Ile426Asn
SLC26A7	398	Gly	479	SLC26A4(ENST00000265715):Gly439Arg
SLC26A7	400	Leu	481	SLC26A4(ENST00000265715):Leu441Pro
SLC26A7	404	Leu	485	SLC26A4(ENST00000265715):Leu445Trp
SLC26A7	409	Leu	490	SLC26A2(ENST00000286298):Leu483Pro
SLC26A7	417	Leu	498	SLC26A4(ENST00000265715):Leu458Pro
SLC26A7	437	Asp	518	SLC26A3(ENST00000340010):Asp468Val
SLC26A7	444	Thr	525	SLC26A4(ENST00000265715):Thr485Arg;SLC26A4(ENST00000265715):Thr485Met
SLC26A7	456	Gly	537	SLC26A4(ENST00000265715):Gly497Ser;SLC26A4(ENST00000265715):Gly497Arg
SLC26A7	472	Phe	555	SLC26A4(ENST00000265715):Phe515Ser;SLC26A4(ENST00000265715):Phe515Cys
SLC26A7	473	Pro	556	SLC26A4(ENST00000265715):Pro516Ser
SLC26A7	502	Val	585	SLC26A4(ENST00000265715):Val545Glu;SLC26A4(ENST00000265715):Val545Ala
SLC26A7	515	Asn	598	SLC26A4(ENST00000265715):Asn558Ser;SLC26A4(ENST00000265715):Asn558Ile;SLC26A4(ENST00000265715):Asn558Lys
SLC26A7	574	Leu	758	SLC26A4(ENST00000265715):Leu660Arg
SLC26A7	575	Asp	759	SLC26A4(ENST00000265715):Asp661Tyr;SLC26A4(ENST00000265715):Asp661Gly;SLC26A4(ENST00000265715):Asp661Glu;SLC26A3(ENST00000340010):Asp652Asn
SLC26A7	576	Cys	760	SLC26A2(ENST00000286298):Cys653Ser;SLC26A4(ENST00000265715):Cys662Tyr
SLC26A7	577	Ser	761	SLC26A3(ENST00000340010):Ser654Pro
SLC26A7	581	Phe	765	SLC26A4(ENST00000265715):Phe667Leu;SLC26A4(ENST00000265715):Phe667Ser;SLC26A4(ENST00000265715):Phe667Cys
SLC26A7	583	Asp	767	SLC26A4(ENST00000265715):Asp669Asn;SLC26A4(ENST00000265715):Asp669Val;SLC26A4(ENST00000265715):Asp669Glu
SLC26A7	586	Gly	770	SLC26A2(ENST00000286298):Gly663Arg;SLC26A4(ENST00000265715):Gly672Glu
SLC26A7	590	Leu	774	SLC26A4(ENST00000265715):Leu676Gln
SLC26A7	596	Asp	784	SLC26A2(ENST00000286298):Asp673Val
SLC26A7	604	Val	792	SLC26A4(ENST00000265715):Val690Ala
SLC26A7	609	Cys	797	SLC26A2(ENST00000286298):Cys686Tyr
SLC26A7	627	Lys	821	SLC26A4(ENST00000265715):Lys715Asn
SLC26A7	630	Phe	824	SLC26A4(ENST00000265715):Phe718Ser
SLC26A7	637	Ala	831	SLC26A2(ENST00000286298):Ala715Val;SLC26A4(ENST00000265715):Ala725Pro
SLC26A8	23	Tyr	29	SLC26A4(ENST00000265715):Tyr20His
SLC26A8	27	Arg	33	SLC26A4(ENST00000265715):Arg24Gly;SLC26A4(ENST00000265715):Arg24Gln;SLC26A4(ENST00000265715):Arg24Leu
SLC26A8	30	Tyr	51	SLC26A4(ENST00000265715):Tyr27Asn
SLC26A8	32	Glu	53	SLC26A4(ENST00000265715):Glu29Gln;SLC26A4(ENST00000265715):Glu29Gly;SLC26A4(ENST00000265715):Glu29Asp
SLC26A8	75	Thr	96	SLC26A4(ENST00000265715):Thr67Ser
SLC26A8	82	Trp	103	SLC26A4(ENST00000265715):Trp74Cys
SLC26A8	86	Tyr	107	SLC26A4(ENST00000265715):Tyr78His;SLC26A4(ENST00000265715):Tyr78Cys
SLC26A8	89	Lys	110	SLC26A4(ENST00000265715):Lys81Glu
SLC26A8	95	Asp	116	SLC26A2(ENST00000286298):Asp111Tyr;SLC26A4(ENST00000265715):Asp87Tyr
SLC26A8	101	Ser	122	SLC26A4(ENST00000265715):Ser93Arg
SLC26A8	102	Val	123	SLC26A2(ENST00000286298):Val118Glu
SLC26A8	105	Val	126	SLC26A4(ENST00000265715):Val97Glu
SLC26A8	109	Gln	130	SLC26A2(ENST00000286298):Gln125Leu
SLC26A8	110	Gly	131	SLC26A4(ENST00000265715):Gly102Arg;SLC26A3(ENST00000340010):Gly91Val
SLC26A8	117	Ala	138	SLC26A2(ENST00000286298):Ala133Val
SLC26A8	122	Pro	143	SLC26A4(ENST00000265715):Pro112Ser
SLC26A8	141	Gly	162	SLC26A4(ENST00000265715):Gly131Arg;SLC26A4(ENST00000265715):Gly131Val;SLC26A3(ENST00000340010):Gly120Ser
SLC26A8	147	Ser	168	SLC26A4(ENST00000265715):Ser137Pro
SLC26A8	149	Gly	170	SLC26A4(ENST00000265715):Gly139Ala;SLC26A4(ENST00000265715):Gly139Val
SLC26A8	151	Phe	172	SLC26A4(ENST00000265715):Phe141Leu;SLC26A4(ENST00000265715):Phe141Ser
SLC26A8	155	Ser	176	SLC26A3(ENST00000340010):Ser134Asn
SLC26A8	173	Val	198	SLC26A4(ENST00000265715):Val163Ile;SLC26A4(ENST00000265715):Val163Leu
SLC26A8	202	Thr	233	SLC26A1(ENST00000361661):Thr185Met;SLC26A4(ENST00000265715):Thr193Ile
SLC26A8	206	Gly	237	SLC26A4(ENST00000265715):Gly197Arg
SLC26A8	208	Ile	239	SLC26A4(ENST00000265715):Ile199Thr
SLC26A8	213	Gly	244	SLC26A4(ENST00000265715):Gly204Val
SLC26A8	218	Gly	249	SLC26A4(ENST00000265715):Gly209Glu;SLC26A4(ENST00000265715):Gly209Val
SLC26A8	223	Tyr	254	SLC26A3(ENST00000340010):Tyr204Asp
SLC26A8	224	Leu	255	SLC26A4(ENST00000265715):Leu215Ser
SLC26A8	235	Ala	266	SLC26A3(ENST00000340010):Ala216Val
SLC26A8	239	His	270	SLC26A3(ENST00000340010):His220Pro
SLC26A8	244	Gln	275	SLC26A4(ENST00000265715):Gln235Arg
SLC26A8	245	Leu	276	SLC26A4(ENST00000265715):Leu236Val;SLC26A4(ENST00000265715):Leu236Pro
SLC26A8	261	Ser	292	SLC26A4(ENST00000265715):Ser252Pro
SLC26A8	305	Pro	337	SLC26A4(ENST00000265715):Pro297Gln
SLC26A8	311	Glu	343	SLC26A4(ENST00000265715):Glu303Gln;SLC26A3(ENST00000340010):Glu293Lys
SLC26A8	343	Phe	375	SLC26A4(ENST00000265715):Phe335Leu;SLC26A4(ENST00000265715):Phe335Ser
SLC26A8	361	Ala	393	SLC26A2(ENST00000286298):Ala386Val
SLC26A8	375	Leu	407	SLC26A2(ENST00000286298):Leu400Phe
SLC26A8	377	Lys	409	SLC26A4(ENST00000265715):Lys369Glu
SLC26A8	380	Ala	412	SLC26A4(ENST00000265715):Ala372Val
SLC26A8	390	Asn	422	SLC26A4(ENST00000265715):Asn382Lys
SLC26A8	391	Gln	423	SLC26A4(ENST00000265715):Gln383Glu
SLC26A8	395	Ala	427	SLC26A4(ENST00000265715):Ala387Val
SLC26A8	397	Gly	429	SLC26A4(ENST00000265715):Gly389Arg;SLC26A3(ENST00000340010):Gly379Ala
SLC26A8	400	Asn	432	SLC26A2(ENST00000286298):Asn425Asp;SLC26A4(ENST00000265715):Asn392Tyr;SLC26A4(ENST00000265715):Asn392Ser
SLC26A8	410	Val	442	SLC26A4(ENST00000265715):Val402Met
SLC26A8	412	Thr	444	SLC26A4(ENST00000265715):Thr404Ile
SLC26A8	414	Ala	446	SLC26A4(ENST00000265715):Ala406Thr
SLC26A8	417	Arg	449	SLC26A4(ENST00000265715):Arg409Cys;SLC26A4(ENST00000265715):Arg409His;SLC26A4(ENST00000265715):Arg409Pro;SLC26A4(ENST00000265715):Arg409Leu
SLC26A8	418	Thr	450	SLC26A4(ENST00000265715):Thr410Met
SLC26A8	421	Gln	453	SLC26A4(ENST00000265715):Gln413Pro;SLC26A4(ENST00000265715):Gln413Arg
SLC26A8	429	Gln	461	SLC26A2(ENST00000286298):Gln454Pro;SLC26A4(ENST00000265715):Gln421Lys;SLC26A4(ENST00000265715):Gln421Pro;SLC26A4(ENST00000265715):Gln421Arg;SLC26A4(ENST00000265715):Gln421Leu
SLC26A8	447	Gly	479	SLC26A4(ENST00000265715):Gly439Arg
SLC26A8	453	Leu	485	SLC26A4(ENST00000265715):Leu445Trp
SLC26A8	458	Leu	490	SLC26A2(ENST00000286298):Leu483Pro
SLC26A8	465	Asn	497	SLC26A4(ENST00000265715):Asn457Asp;SLC26A4(ENST00000265715):Asn457Tyr;SLC26A4(ENST00000265715):Asn457Ile;SLC26A4(ENST00000265715):Asn457Lys
SLC26A8	477	Pro	509	SLC26A4(ENST00000265715):Pro469Ser
SLC26A8	486	Asp	518	SLC26A3(ENST00000340010):Asp468Val
SLC26A8	493	Thr	525	SLC26A4(ENST00000265715):Thr485Arg;SLC26A4(ENST00000265715):Thr485Met
SLC26A8	497	Ser	529	SLC26A2(ENST00000286298):Ser522Phe
SLC26A8	501	Gly	533	SLC26A4(ENST00000265715):Gly493Trp
SLC26A8	505	Gly	537	SLC26A4(ENST00000265715):Gly497Ser;SLC26A4(ENST00000265715):Gly497Arg
SLC26A8	533	Pro	565	SLC26A4(ENST00000265715):Pro525Leu
SLC26A8	535	Thr	567	SLC26A4(ENST00000265715):Thr527Pro
SLC26A8	537	Ile	569	SLC26A4(ENST00000265715):Ile529Ser
SLC26A8	538	Tyr	570	SLC26A4(ENST00000265715):Tyr530His;SLC26A4(ENST00000265715):Tyr530Ser;SLC26A3(ENST00000340010):Tyr520Cys
SLC26A8	540	Ser	572	SLC26A4(ENST00000265715):Ser532Arg;SLC26A4(ENST00000265715):Ser532Ile
SLC26A8	544	Tyr	576	SLC26A4(ENST00000265715):Tyr536Cys
SLC26A8	547	Ile	579	SLC26A4(ENST00000265715):Ile539Val
SLC26A8	553	Val	585	SLC26A4(ENST00000265715):Val545Glu;SLC26A4(ENST00000265715):Val545Ala
SLC26A8	560	Ser	592	SLC26A4(ENST00000265715):Ser552Ile;SLC26A4(ENST00000265715):Ser552Arg
SLC26A8	562	Ile	594	SLC26A3(ENST00000340010):Ile544Asn
SLC26A8	566	Asn	598	SLC26A4(ENST00000265715):Asn558Ser;SLC26A4(ENST00000265715):Asn558Ile;SLC26A4(ENST00000265715):Asn558Lys
SLC26A8	578	Val	610	SLC26A4(ENST00000265715):Val570Leu
SLC26A8	678	Glu	710	SLC26A4(ENST00000265715):Glu622Lys
SLC26A8	726	Leu	758	SLC26A4(ENST00000265715):Leu660Arg
SLC26A8	727	Asp	759	SLC26A4(ENST00000265715):Asp661Tyr;SLC26A4(ENST00000265715):Asp661Gly;SLC26A4(ENST00000265715):Asp661Glu;SLC26A3(ENST00000340010):Asp652Asn
SLC26A8	729	Ser	761	SLC26A3(ENST00000340010):Ser654Pro
SLC26A8	735	Asp	767	SLC26A4(ENST00000265715):Asp669Asn;SLC26A4(ENST00000265715):Asp669Val;SLC26A4(ENST00000265715):Asp669Glu
SLC26A8	738	Gly	770	SLC26A2(ENST00000286298):Gly663Arg;SLC26A4(ENST00000265715):Gly672Glu
SLC26A8	742	Leu	774	SLC26A4(ENST00000265715):Leu676Gln
SLC26A8	743	Arg	775	SLC26A4(ENST00000265715):Arg677Pro
SLC26A8	749	Phe	785	SLC26A4(ENST00000265715):Phe683Ser
SLC26A8	758	Ile	794	SLC26A3(ENST00000340010):Ile683Asn
SLC26A8	761	Cys	797	SLC26A2(ENST00000286298):Cys686Tyr
SLC26A8	770	Glu	806	SLC26A4(ENST00000265715):Glu704Gln
SLC26A8	781	Lys	821	SLC26A4(ENST00000265715):Lys715Asn
SLC26A8	789	His	829	SLC26A4(ENST00000265715):His723Asp;SLC26A4(ENST00000265715):His723Tyr;SLC26A4(ENST00000265715):His723Arg;SLC26A3(ENST00000340010):His714Arg
SLC26A8	790	Asp	830	SLC26A4(ENST00000265715):Asp724Asn;SLC26A4(ENST00000265715):Asp724Gly;SLC26A4(ENST00000265715):Asp724Val
SLC26A8	791	Ala	831	SLC26A2(ENST00000286298):Ala715Val;SLC26A4(ENST00000265715):Ala725Pro
SLC26A8	793	Leu	833	SLC26A4(ENST00000265715):Leu727Phe
SLC26A9	8	Tyr	29	SLC26A4(ENST00000265715):Tyr20His
SLC26A9	12	Arg	33	SLC26A4(ENST00000265715):Arg24Gly;SLC26A4(ENST00000265715):Arg24Gln;SLC26A4(ENST00000265715):Arg24Leu
SLC26A9	15	Tyr	51	SLC26A4(ENST00000265715):Tyr27Asn
SLC26A9	16	Ser	52	SLC26A4(ENST00000265715):Ser28Arg;SLC26A4(ENST00000265715):Ser28Gly
SLC26A9	37	Leu	74	SLC26A4(ENST00000265715):Leu50Pro;SLC26A4(ENST00000265715):Leu50Arg
SLC26A9	55	Leu	97	SLC26A4(ENST00000265715):Leu68Pro
SLC26A9	61	Trp	103	SLC26A4(ENST00000265715):Trp74Cys
SLC26A9	63	Pro	105	SLC26A4(ENST00000265715):Pro76Ser;SLC26A4(ENST00000265715):Pro76Leu
SLC26A9	64	Lys	106	SLC26A4(ENST00000265715):Lys77Ile
SLC26A9	65	Tyr	107	SLC26A4(ENST00000265715):Tyr78His;SLC26A4(ENST00000265715):Tyr78Cys
SLC26A9	68	Lys	110	SLC26A4(ENST00000265715):Lys81Glu
SLC26A9	74	Asp	116	SLC26A2(ENST00000286298):Asp111Tyr;SLC26A4(ENST00000265715):Asp87Tyr
SLC26A9	80	Ser	122	SLC26A4(ENST00000265715):Ser93Arg
SLC26A9	88	Gln	130	SLC26A2(ENST00000286298):Gln125Leu
SLC26A9	89	Gly	131	SLC26A4(ENST00000265715):Gly102Arg;SLC26A3(ENST00000340010):Gly91Val
SLC26A9	91	Ala	133	SLC26A5(ENST00000306312):Ala100Thr;SLC26A4(ENST00000265715):Ala104Val
SLC26A9	93	Ala	135	SLC26A4(ENST00000265715):Ala106Asp;SLC26A4(ENST00000265715):Ala106Val
SLC26A9	96	Ala	138	SLC26A2(ENST00000286298):Ala133Val
SLC26A9	99	Pro	143	SLC26A4(ENST00000265715):Pro112Ser
SLC26A9	103	Gly	147	SLC26A4(ENST00000265715):Gly116Ser;SLC26A4(ENST00000265715):Gly116Asp;SLC26A4(ENST00000265715):Gly116Val
SLC26A9	104	Leu	148	SLC26A4(ENST00000265715):Leu117Phe
SLC26A9	110	Pro	154	SLC26A5(ENST00000306312):Pro119Ser;SLC26A4(ENST00000265715):Pro123Ser
SLC26A9	118	Gly	162	SLC26A4(ENST00000265715):Gly131Arg;SLC26A4(ENST00000265715):Gly131Val;SLC26A3(ENST00000340010):Gly120Ser
SLC26A9	126	Gly	170	SLC26A4(ENST00000265715):Gly139Ala;SLC26A4(ENST00000265715):Gly139Val
SLC26A9	128	Phe	172	SLC26A4(ENST00000265715):Phe141Leu;SLC26A4(ENST00000265715):Phe141Ser
SLC26A9	132	Ser	176	SLC26A3(ENST00000340010):Ser134Asn
SLC26A9	136	Gly	180	SLC26A4(ENST00000265715):Gly149Arg
SLC26A9	150	Val	198	SLC26A4(ENST00000265715):Val163Ile;SLC26A4(ENST00000265715):Val163Leu
SLC26A9	169	Arg	225	SLC26A4(ENST00000265715):Arg185Thr;SLC26A3(ENST00000340010):Arg175Ser
SLC26A9	183	Ile	239	SLC26A4(ENST00000265715):Ile199Thr
SLC26A9	188	Gly	244	SLC26A4(ENST00000265715):Gly204Val
SLC26A9	193	Gly	249	SLC26A4(ENST00000265715):Gly209Glu;SLC26A4(ENST00000265715):Gly209Val
SLC26A9	198	Tyr	254	SLC26A3(ENST00000340010):Tyr204Asp
SLC26A9	199	Leu	255	SLC26A4(ENST00000265715):Leu215Ser
SLC26A9	200	Ser	256	SLC26A3(ENST00000340010):Ser206Pro
SLC26A9	206	Gly	262	SLC26A2(ENST00000286298):Gly255Glu;SLC26A4(ENST00000265715):Gly222Ser;SLC26A4(ENST00000265715):Gly222Asp;SLC26A4(ENST00000265715):Gly222Ala;SLC26A4(ENST00000265715):Gly222Val
SLC26A9	207	Phe	263	SLC26A2(ENST00000286298):Phe256Ser
SLC26A9	210	Ala	266	SLC26A3(ENST00000340010):Ala216Val
SLC26A9	211	Ala	267	SLC26A4(ENST00000265715):Ala227Pro
SLC26A9	220	Leu	276	SLC26A4(ENST00000265715):Leu236Val;SLC26A4(ENST00000265715):Leu236Pro
SLC26A9	226	Leu	282	SLC26A2(ENST00000286298):Leu275Pro
SLC26A9	236	Ser	292	SLC26A4(ENST00000265715):Ser252Pro
SLC26A9	287	Glu	343	SLC26A4(ENST00000265715):Glu303Gln;SLC26A3(ENST00000340010):Glu293Lys
SLC26A9	290	Val	346	SLC26A4(ENST00000265715):Val306Gly
SLC26A9	298	Ser	354	SLC26A4(ENST00000265715):Ser314Leu
SLC26A9	312	Val	368	SLC26A4(ENST00000265715):Val328Gly
SLC26A9	318	Gly	374	SLC26A4(ENST00000265715):Gly334Trp;SLC26A4(ENST00000265715):Gly334Ala;SLC26A4(ENST00000265715):Gly334Val
SLC26A9	319	Phe	375	SLC26A4(ENST00000265715):Phe335Leu;SLC26A4(ENST00000265715):Phe335Ser
SLC26A9	337	Ala	393	SLC26A2(ENST00000286298):Ala386Val
SLC26A9	356	Ala	412	SLC26A4(ENST00000265715):Ala372Val
SLC26A9	366	Asn	422	SLC26A4(ENST00000265715):Asn382Lys
SLC26A9	367	Gln	423	SLC26A4(ENST00000265715):Gln383Glu
SLC26A9	368	Glu	424	SLC26A4(ENST00000265715):Glu384Gly
SLC26A9	371	Ala	427	SLC26A4(ENST00000265715):Ala387Val
SLC26A9	373	Gly	429	SLC26A4(ENST00000265715):Gly389Arg;SLC26A3(ENST00000340010):Gly379Ala
SLC26A9	375	Ser	431	SLC26A4(ENST00000265715):Ser391Asn;SLC26A4(ENST00000265715):Ser391Arg
SLC26A9	376	Asn	432	SLC26A2(ENST00000286298):Asn425Asp;SLC26A4(ENST00000265715):Asn392Tyr;SLC26A4(ENST00000265715):Asn392Ser
SLC26A9	386	Val	442	SLC26A4(ENST00000265715):Val402Met
SLC26A9	390	Ala	446	SLC26A4(ENST00000265715):Ala406Thr
SLC26A9	392	Ser	448	SLC26A3(ENST00000340010):Ser398Phe
SLC26A9	394	Thr	450	SLC26A4(ENST00000265715):Thr410Met
SLC26A9	405	Gln	461	SLC26A2(ENST00000286298):Gln454Pro;SLC26A4(ENST00000265715):Gln421Lys;SLC26A4(ENST00000265715):Gln421Pro;SLC26A4(ENST00000265715):Gln421Arg;SLC26A4(ENST00000265715):Gln421Leu
SLC26A9	406	Val	462	SLC26A4(ENST00000265715):Val422Ile;SLC26A4(ENST00000265715):Val422Asp;SLC26A4(ENST00000265715):Val422Ala
SLC26A9	423	Gly	479	SLC26A4(ENST00000265715):Gly439Arg
SLC26A9	429	Leu	485	SLC26A4(ENST00000265715):Leu445Trp
SLC26A9	432	Ser	488	SLC26A4(ENST00000265715):Ser448Trp;SLC26A4(ENST00000265715):Ser448Leu;SLC26A3(ENST00000340010):Ser438Pro
SLC26A9	434	Leu	490	SLC26A2(ENST00000286298):Leu483Pro
SLC26A9	435	Gly	491	SLC26A2(ENST00000286298):Gly484Asp
SLC26A9	441	Asn	497	SLC26A4(ENST00000265715):Asn457Asp;SLC26A4(ENST00000265715):Asn457Tyr;SLC26A4(ENST00000265715):Asn457Ile;SLC26A4(ENST00000265715):Asn457Lys
SLC26A9	442	Leu	498	SLC26A4(ENST00000265715):Leu458Pro
SLC26A9	462	Asp	518	SLC26A3(ENST00000340010):Asp468Val
SLC26A9	473	Ser	529	SLC26A2(ENST00000286298):Ser522Phe
SLC26A9	481	Gly	537	SLC26A4(ENST00000265715):Gly497Ser;SLC26A4(ENST00000265715):Gly497Arg
SLC26A9	494	Val	550	SLC26A4(ENST00000265715):Val510Asp
SLC26A9	498	Gln	554	SLC26A4(ENST00000265715):Gln514Lys;SLC26A4(ENST00000265715):Gln514Arg
SLC26A9	499	Phe	555	SLC26A4(ENST00000265715):Phe515Ser;SLC26A4(ENST00000265715):Phe515Cys
SLC26A9	511	Thr	567	SLC26A4(ENST00000265715):Thr527Pro
SLC26A9	513	Ile	569	SLC26A4(ENST00000265715):Ile529Ser
SLC26A9	514	Tyr	570	SLC26A4(ENST00000265715):Tyr530His;SLC26A4(ENST00000265715):Tyr530Ser;SLC26A3(ENST00000340010):Tyr520Cys
SLC26A9	520	Tyr	576	SLC26A4(ENST00000265715):Tyr536Cys
SLC26A9	536	Ser	592	SLC26A4(ENST00000265715):Ser552Ile;SLC26A4(ENST00000265715):Ser552Arg
SLC26A9	541	Ala	597	SLC26A3(ENST00000340010):Ala547Glu
SLC26A9	542	Asn	598	SLC26A4(ENST00000265715):Asn558Ser;SLC26A4(ENST00000265715):Asn558Ile;SLC26A4(ENST00000265715):Asn558Lys
SLC26A9	557	Asp	613	SLC26A4(ENST00000265715):Asp573Tyr
SLC26A9	658	Pro	749	SLC26A4(ENST00000265715):Pro651Leu
SLC26A9	660	Val	751	SLC26A4(ENST00000265715):Val653Ala
SLC26A9	667	Leu	758	SLC26A4(ENST00000265715):Leu660Arg
SLC26A9	668	Asp	759	SLC26A4(ENST00000265715):Asp661Tyr;SLC26A4(ENST00000265715):Asp661Gly;SLC26A4(ENST00000265715):Asp661Glu;SLC26A3(ENST00000340010):Asp652Asn
SLC26A9	670	Ser	761	SLC26A3(ENST00000340010):Ser654Pro
SLC26A9	673	Ser	764	SLC26A4(ENST00000265715):Ser666Phe
SLC26A9	674	Phe	765	SLC26A4(ENST00000265715):Phe667Leu;SLC26A4(ENST00000265715):Phe667Ser;SLC26A4(ENST00000265715):Phe667Cys
SLC26A9	676	Asp	767	SLC26A4(ENST00000265715):Asp669Asn;SLC26A4(ENST00000265715):Asp669Val;SLC26A4(ENST00000265715):Asp669Glu
SLC26A9	679	Gly	770	SLC26A2(ENST00000286298):Gly663Arg;SLC26A4(ENST00000265715):Gly672Glu
SLC26A9	683	Leu	774	SLC26A4(ENST00000265715):Leu676Gln
SLC26A9	694	Gly	789	SLC26A2(ENST00000286298):Gly678Val
SLC26A9	697	Val	792	SLC26A4(ENST00000265715):Val690Ala
SLC26A9	731	His	829	SLC26A4(ENST00000265715):His723Asp;SLC26A4(ENST00000265715):His723Tyr;SLC26A4(ENST00000265715):His723Arg;SLC26A3(ENST00000340010):His714Arg
SLC26A9	732	Asp	830	SLC26A4(ENST00000265715):Asp724Asn;SLC26A4(ENST00000265715):Asp724Gly;SLC26A4(ENST00000265715):Asp724Val
SLC26A9	733	Ala	831	SLC26A2(ENST00000286298):Ala715Val;SLC26A4(ENST00000265715):Ala725Pro
SLC26A9	735	Leu	833	SLC26A4(ENST00000265715):Leu727Phe
SLC26A9	738	Gln	836	SLC26A4(ENST00000265715):Gln730His
SLC27A1	94	Ala	177	SLC27A4(ENST00000300456):Ala92Thr
SLC27A1	179	Leu	317	SLC27A4(ENST00000300456):Leu177Pro
SLC27A1	250	Ser	391	SLC27A4(ENST00000300456):Ser247Pro
SLC27A1	293	His	434	SLC27A5(ENST00000263093):His338Tyr
SLC27A1	303	Gln	444	SLC27A4(ENST00000300456):Gln300Arg
SLC27A1	314	Arg	455	SLC27A4(ENST00000300456):Arg311Trp
SLC27A1	341	Cys	482	SLC27A4(ENST00000300456):Cys338Tyr
SLC27A1	406	Cys	547	SLC27A4(ENST00000300456):Cys403Tyr
SLC27A1	480	Val	621	SLC27A4(ENST00000300456):Val477Asp
SLC27A1	507	Arg	648	SLC27A4(ENST00000300456):Arg504Cys;SLC27A4(ENST00000300456):Arg504His
SLC27A1	513	Arg	654	SLC27A4(ENST00000300456):Arg510His
SLC27A1	586	Arg	728	SLC27A4(ENST00000300456):Arg583His
SLC27A1	595	Gly	737	SLC27A4(ENST00000300456):Gly592Arg
SLC27A2	24	Pro	77	SLC27A1(ENST00000252595):Pro23Arg
SLC27A2	155	Leu	317	SLC27A4(ENST00000300456):Leu177Pro
SLC27A2	226	Ser	391	SLC27A4(ENST00000300456):Ser247Pro
SLC27A2	268	His	434	SLC27A5(ENST00000263093):His338Tyr
SLC27A2	289	Arg	455	SLC27A4(ENST00000300456):Arg311Trp
SLC27A2	453	Val	621	SLC27A4(ENST00000300456):Val477Asp
SLC27A2	480	Arg	648	SLC27A4(ENST00000300456):Arg504Cys;SLC27A4(ENST00000300456):Arg504His
SLC27A2	486	Arg	654	SLC27A4(ENST00000300456):Arg510His
SLC27A2	560	Arg	728	SLC27A4(ENST00000300456):Arg583His
SLC27A2	569	Gly	737	SLC27A4(ENST00000300456):Gly592Arg
SLC27A3	61	Pro	77	SLC27A1(ENST00000252595):Pro23Arg
SLC27A3	265	Leu	317	SLC27A4(ENST00000300456):Leu177Pro
SLC27A3	336	Ser	391	SLC27A4(ENST00000300456):Ser247Pro
SLC27A3	378	His	434	SLC27A5(ENST00000263093):His338Tyr
SLC27A3	426	Cys	482	SLC27A4(ENST00000300456):Cys338Tyr
SLC27A3	563	Val	621	SLC27A4(ENST00000300456):Val477Asp
SLC27A3	590	Arg	648	SLC27A4(ENST00000300456):Arg504Cys;SLC27A4(ENST00000300456):Arg504His
SLC27A3	596	Arg	654	SLC27A4(ENST00000300456):Arg510His
SLC27A3	670	Arg	728	SLC27A4(ENST00000300456):Arg583His
SLC27A4	21	Pro	77	SLC27A1(ENST00000252595):Pro23Arg
SLC27A4	290	His	434	SLC27A5(ENST00000263093):His338Tyr
SLC27A5	54	Pro	77	SLC27A1(ENST00000252595):Pro23Arg
SLC27A5	225	Leu	317	SLC27A4(ENST00000300456):Leu177Pro
SLC27A5	296	Ser	391	SLC27A4(ENST00000300456):Ser247Pro
SLC27A5	523	Val	621	SLC27A4(ENST00000300456):Val477Asp
SLC27A5	550	Arg	648	SLC27A4(ENST00000300456):Arg504Cys;SLC27A4(ENST00000300456):Arg504His
SLC27A5	556	Arg	654	SLC27A4(ENST00000300456):Arg510His
SLC27A5	630	Arg	728	SLC27A4(ENST00000300456):Arg583His
SLC27A6	25	Pro	77	SLC27A1(ENST00000252595):Pro23Arg
SLC27A6	156	Leu	317	SLC27A4(ENST00000300456):Leu177Pro
SLC27A6	225	Ser	391	SLC27A4(ENST00000300456):Ser247Pro
SLC27A6	267	His	434	SLC27A5(ENST00000263093):His338Tyr
SLC27A6	315	Cys	482	SLC27A4(ENST00000300456):Cys338Tyr
SLC27A6	452	Val	621	SLC27A4(ENST00000300456):Val477Asp
SLC27A6	479	Arg	648	SLC27A4(ENST00000300456):Arg504Cys;SLC27A4(ENST00000300456):Arg504His
SLC27A6	485	Arg	654	SLC27A4(ENST00000300456):Arg510His
SLC27A6	559	Arg	728	SLC27A4(ENST00000300456):Arg583His
SLC27A6	568	Gly	737	SLC27A4(ENST00000300456):Gly592Arg
SLC29A1	111	Arg	150	SLC29A3(ENST00000373189):Arg134Cys
SLC29A1	178	Ser	219	SLC29A3(ENST00000373189):Ser203Pro
SLC29A1	184	Gly	225	SLC29A3(ENST00000373189):Gly209Arg
SLC29A1	308	Pro	363	SLC29A3(ENST00000373189):Pro324Leu
SLC29A1	345	Arg	402	SLC29A3(ENST00000373189):Arg363Trp;SLC29A3(ENST00000373189):Arg363Gln
SLC29A1	368	Arg	425	SLC29A3(ENST00000373189):Arg386Gln
SLC29A1	373	Pro	430	SLC29A3(ENST00000373189):Pro391His
SLC29A1	408	Gly	466	SLC29A3(ENST00000373189):Gly427Ser
SLC29A1	418	Gly	476	SLC29A3(ENST00000373189):Gly437Arg
SLC29A1	428	Glu	486	SLC29A3(ENST00000373189):Glu447Lys
SLC29A2	98	Arg	150	SLC29A3(ENST00000373189):Arg134Cys
SLC29A2	165	Ser	219	SLC29A3(ENST00000373189):Ser203Pro
SLC29A2	171	Gly	225	SLC29A3(ENST00000373189):Gly209Arg
SLC29A2	309	Pro	363	SLC29A3(ENST00000373189):Pro324Leu
SLC29A2	345	Arg	402	SLC29A3(ENST00000373189):Arg363Trp;SLC29A3(ENST00000373189):Arg363Gln
SLC29A2	368	Arg	425	SLC29A3(ENST00000373189):Arg386Gln
SLC29A2	373	Pro	430	SLC29A3(ENST00000373189):Pro391His
SLC29A2	408	Gly	466	SLC29A3(ENST00000373189):Gly427Ser
SLC29A2	428	Glu	486	SLC29A3(ENST00000373189):Glu447Lys
SLC29A3	406	Thr	445	SLC29A1(ENST00000393841):Thr387Pro
SLC2A1	22	Gly	79	SLC2A2(ENST00000314251):Gly20Asp
SLC2A1	27	Gly	85	SLC2A9(ENST00000264784):Gly72Asp
SLC2A1	34	Asn	92	SLC2A2(ENST00000314251):Asn32Lys
SLC2A1	92	Arg	189	SLC2A2(ENST00000314251):Arg124Ser
SLC2A1	126	Arg	223	SLC2A9(ENST00000264784):Arg171His;SLC2A9(ENST00000264784):Arg171Cys
SLC2A1	153	Arg	250	SLC2A9(ENST00000264784):Arg198Cys
SLC2A1	165	Val	262	SLC2A2(ENST00000314251):Val197Ile
SLC2A1	210	Ser	307	SLC2A2(ENST00000314251):Ser242Arg
SLC2A1	286	Gly	383	SLC2A2(ENST00000314251):Gly318Arg
SLC2A1	333	Arg	432	SLC2A9(ENST00000264784):Arg380Trp
SLC2A1	357	Leu	456	SLC2A2(ENST00000314251):Leu389Pro
SLC2A1	384	Gly	483	SLC2A2(ENST00000314251):Gly416Ser
SLC2A1	385	Pro	484	SLC2A2(ENST00000314251):Pro417Leu
SLC2A1	388	Trp	487	SLC2A2(ENST00000314251):Trp420Leu
SLC2A1	391	Val	490	SLC2A2(ENST00000314251):Val423Glu
SLC2A1	401	Pro	500	SLC2A9(ENST00000264784):Pro448Leu
SLC2A1	412	Trp	511	SLC2A2(ENST00000314251):Trp444Arg
SLC2A1	448	Thr	560	SLC2A2(ENST00000314251):Thr480Arg
SLC2A11	22	Leu	71	SLC2A1(ENST00000426263):Leu14Pro
SLC2A11	30	Gly	79	SLC2A2(ENST00000314251):Gly20Asp
SLC2A11	36	Gly	85	SLC2A1(ENST00000426263):Gly27Val;SLC2A1(ENST00000426263):Gly27Ser;SLC2A9(ENST00000264784):Gly72Asp
SLC2A11	39	Leu	88	SLC2A9(ENST00000264784):Leu75Arg
SLC2A11	43	Asn	92	SLC2A1(ENST00000426263):Asn34Ile;SLC2A1(ENST00000426263):Asn34Ser;SLC2A1(ENST00000426263):Asn34Tyr;SLC2A1(ENST00000426263):Asn34Asp;SLC2A2(ENST00000314251):Asn32Lys
SLC2A11	45	Pro	94	SLC2A1(ENST00000426263):Pro36Leu;SLC2A1(ENST00000426263):Pro36Arg;SLC2A1(ENST00000426263):Pro36His
SLC2A11	75	Ser	163	SLC2A1(ENST00000426263):Ser66Phe
SLC2A11	84	Gly	172	SLC2A1(ENST00000426263):Gly75Trp
SLC2A11	85	Gly	173	SLC2A1(ENST00000426263):Gly76Val;SLC2A1(ENST00000426263):Gly76Ala;SLC2A1(ENST00000426263):Gly76Arg
SLC2A11	88	Gly	176	SLC2A1(ENST00000426263):Gly79Asp
SLC2A11	100	Gly	188	SLC2A1(ENST00000426263):Gly91Ala;SLC2A1(ENST00000426263):Gly91Asp
SLC2A11	101	Arg	189	SLC2A1(ENST00000426263):Arg92Trp;SLC2A2(ENST00000314251):Arg124Ser
SLC2A11	130	Met	218	SLC2A1(ENST00000426263):Met121Ile
SLC2A11	133	Leu	221	SLC2A1(ENST00000426263):Leu124Arg
SLC2A11	135	Arg	223	SLC2A1(ENST00000426263):Arg126Leu;SLC2A1(ENST00000426263):Arg126His;SLC2A1(ENST00000426263):Arg126Cys;SLC2A9(ENST00000264784):Arg171His;SLC2A9(ENST00000264784):Arg171Cys
SLC2A11	139	Gly	227	SLC2A1(ENST00000426263):Gly130Arg;SLC2A1(ENST00000426263):Gly130Ser
SLC2A11	143	Gly	231	SLC2A1(ENST00000426263):Gly134Ser
SLC2A11	151	Met	239	SLC2A1(ENST00000426263):Met142Lys
SLC2A11	152	Tyr	240	SLC2A1(ENST00000426263):Tyr143Cys
SLC2A11	155	Glu	243	SLC2A1(ENST00000426263):Glu146Gln;SLC2A1(ENST00000426263):Glu146Lys
SLC2A11	158	Pro	246	SLC2A1(ENST00000426263):Pro149Ala
SLC2A11	162	Arg	250	SLC2A1(ENST00000426263):Arg153Leu;SLC2A1(ENST00000426263):Arg153Pro;SLC2A1(ENST00000426263):Arg153His;SLC2A1(ENST00000426263):Arg153Cys;SLC2A9(ENST00000264784):Arg198Cys
SLC2A11	163	Gly	251	SLC2A1(ENST00000426263):Gly154Arg
SLC2A11	164	Ala	252	SLC2A1(ENST00000426263):Ala155Val
SLC2A11	180	Gly	268	SLC2A9(ENST00000264784):Gly216Arg
SLC2A11	184	Gly	272	SLC2A1(ENST00000426263):Gly175Arg
SLC2A11	218	Glu	306	SLC2A1(ENST00000426263):Glu209Asp
SLC2A11	219	Ser	307	SLC2A2(ENST00000314251):Ser242Arg
SLC2A11	220	Pro	308	SLC2A1(ENST00000426263):Pro211Ser
SLC2A11	221	Arg	309	SLC2A1(ENST00000426263):Arg212His;SLC2A1(ENST00000426263):Arg212Cys
SLC2A11	223	Leu	311	SLC2A1(ENST00000426263):Leu214Pro
SLC2A11	224	Leu	312	SLC2A1(ENST00000426263):Leu215Phe
SLC2A11	241	Arg	329	SLC2A1(ENST00000426263):Arg232His;SLC2A1(ENST00000426263):Arg232Cys
SLC2A11	245	Asp	333	SLC2A1(ENST00000426263):Asp236Val
SLC2A11	252	Glu	340	SLC2A1(ENST00000426263):Glu243Val
SLC2A11	256	Glu	344	SLC2A1(ENST00000426263):Glu247Asp;SLC2A1(ENST00000426263):Glu247Gly
SLC2A11	278	Arg	366	SLC2A1(ENST00000426263):Arg269Cys
SLC2A11	295	Gly	383	SLC2A1(ENST00000426263):Gly286Asp;SLC2A2(ENST00000314251):Gly318Arg
SLC2A11	312	Val	400	SLC2A1(ENST00000426263):Val303Leu
SLC2A11	325	Gly	413	SLC2A1(ENST00000426263):Gly314Ser
SLC2A11	335	Ser	423	SLC2A1(ENST00000426263):Ser324Leu;SLC2A1(ENST00000426263):Ser324Pro
SLC2A11	339	Val	427	SLC2A1(ENST00000426263):Val328Leu
SLC2A11	384	Gly	481	SLC2A1(ENST00000426263):Gly382Asp
SLC2A11	385	Pro	482	SLC2A1(ENST00000426263):Pro383Leu;SLC2A1(ENST00000426263):Pro383His
SLC2A11	402	Arg	499	SLC2A1(ENST00000426263):Arg400Leu;SLC2A1(ENST00000426263):Arg400His;SLC2A1(ENST00000426263):Arg400Cys
SLC2A11	403	Pro	500	SLC2A9(ENST00000264784):Pro448Leu
SLC2A11	414	Trp	511	SLC2A2(ENST00000314251):Trp444Arg
SLC2A11	421	Gly	518	SLC2A1(ENST00000426263):Gly419Val
SLC2A11	476	Arg	575	SLC2A1(ENST00000426263):Arg458Gln;SLC2A1(ENST00000426263):Arg458Trp
SLC2A11	488	Arg	587	SLC2A1(ENST00000426263):Arg468Trp
SLC2A11	505	Pro	604	SLC2A1(ENST00000426263):Pro485Leu
SLC2A14	59	Gly	79	SLC2A2(ENST00000314251):Gly20Asp
SLC2A14	60	Ser	80	SLC2A1(ENST00000426263):Ser23Phe
SLC2A14	64	Gly	85	SLC2A1(ENST00000426263):Gly27Val;SLC2A1(ENST00000426263):Gly27Ser;SLC2A9(ENST00000264784):Gly72Asp
SLC2A14	69	Val	90	SLC2A1(ENST00000426263):Val32Leu
SLC2A14	71	Asn	92	SLC2A1(ENST00000426263):Asn34Ile;SLC2A1(ENST00000426263):Asn34Ser;SLC2A1(ENST00000426263):Asn34Tyr;SLC2A1(ENST00000426263):Asn34Asp;SLC2A2(ENST00000314251):Asn32Lys
SLC2A14	73	Pro	94	SLC2A1(ENST00000426263):Pro36Leu;SLC2A1(ENST00000426263):Pro36Arg;SLC2A1(ENST00000426263):Pro36His
SLC2A14	103	Ser	163	SLC2A1(ENST00000426263):Ser66Phe
SLC2A14	112	Gly	172	SLC2A1(ENST00000426263):Gly75Trp
SLC2A14	113	Gly	173	SLC2A1(ENST00000426263):Gly76Val;SLC2A1(ENST00000426263):Gly76Ala;SLC2A1(ENST00000426263):Gly76Arg
SLC2A14	114	Met	174	SLC2A1(ENST00000426263):Met77Thr
SLC2A14	116	Gly	176	SLC2A1(ENST00000426263):Gly79Asp
SLC2A14	128	Gly	188	SLC2A1(ENST00000426263):Gly91Ala;SLC2A1(ENST00000426263):Gly91Asp
SLC2A14	129	Arg	189	SLC2A1(ENST00000426263):Arg92Trp;SLC2A2(ENST00000314251):Arg124Ser
SLC2A14	130	Arg	190	SLC2A1(ENST00000426263):Arg93Gln;SLC2A1(ENST00000426263):Arg93Trp
SLC2A14	133	Met	193	SLC2A1(ENST00000426263):Met96Val
SLC2A14	158	Met	218	SLC2A1(ENST00000426263):Met121Ile
SLC2A14	161	Leu	221	SLC2A1(ENST00000426263):Leu124Arg
SLC2A14	163	Arg	223	SLC2A1(ENST00000426263):Arg126Leu;SLC2A1(ENST00000426263):Arg126His;SLC2A1(ENST00000426263):Arg126Cys;SLC2A9(ENST00000264784):Arg171His;SLC2A9(ENST00000264784):Arg171Cys
SLC2A14	167	Gly	227	SLC2A1(ENST00000426263):Gly130Arg;SLC2A1(ENST00000426263):Gly130Ser
SLC2A14	171	Gly	231	SLC2A1(ENST00000426263):Gly134Ser
SLC2A14	174	Thr	234	SLC2A1(ENST00000426263):Thr137Ile;SLC2A1(ENST00000426263):Thr137Ala
SLC2A14	177	Val	237	SLC2A1(ENST00000426263):Val140Met
SLC2A14	179	Met	239	SLC2A1(ENST00000426263):Met142Lys
SLC2A14	180	Tyr	240	SLC2A1(ENST00000426263):Tyr143Cys
SLC2A14	183	Glu	243	SLC2A1(ENST00000426263):Glu146Gln;SLC2A1(ENST00000426263):Glu146Lys
SLC2A14	185	Ser	245	SLC2A1(ENST00000426263):Ser148Leu
SLC2A14	186	Pro	246	SLC2A1(ENST00000426263):Pro149Ala
SLC2A14	190	Arg	250	SLC2A1(ENST00000426263):Arg153Leu;SLC2A1(ENST00000426263):Arg153Pro;SLC2A1(ENST00000426263):Arg153His;SLC2A1(ENST00000426263):Arg153Cys;SLC2A9(ENST00000264784):Arg198Cys
SLC2A14	191	Gly	251	SLC2A1(ENST00000426263):Gly154Arg
SLC2A14	192	Ala	252	SLC2A1(ENST00000426263):Ala155Val
SLC2A14	196	Leu	256	SLC2A1(ENST00000426263):Leu159Arg
SLC2A14	198	Gln	258	SLC2A1(ENST00000426263):Gln161Arg
SLC2A14	202	Val	262	SLC2A1(ENST00000426263):Val165Ile;SLC2A2(ENST00000314251):Val197Ile
SLC2A14	206	Leu	266	SLC2A1(ENST00000426263):Leu169Pro
SLC2A14	212	Gly	272	SLC2A1(ENST00000426263):Gly175Arg
SLC2A14	234	Ala	294	SLC2A1(ENST00000426263):Ala197Pro
SLC2A14	246	Glu	306	SLC2A1(ENST00000426263):Glu209Asp
SLC2A14	247	Ser	307	SLC2A2(ENST00000314251):Ser242Arg
SLC2A14	248	Pro	308	SLC2A1(ENST00000426263):Pro211Ser
SLC2A14	249	Arg	309	SLC2A1(ENST00000426263):Arg212His;SLC2A1(ENST00000426263):Arg212Cys
SLC2A14	251	Leu	311	SLC2A1(ENST00000426263):Leu214Pro
SLC2A14	252	Leu	312	SLC2A1(ENST00000426263):Leu215Phe
SLC2A14	255	Arg	315	SLC2A1(ENST00000426263):Arg218His;SLC2A1(ENST00000426263):Arg218Ser
SLC2A14	261	Ala	321	SLC2A1(ENST00000426263):Ala224Gly
SLC2A14	273	Asp	333	SLC2A1(ENST00000426263):Asp236Val
SLC2A14	274	Val	334	SLC2A1(ENST00000426263):Val237Met
SLC2A14	280	Glu	340	SLC2A1(ENST00000426263):Glu243Val
SLC2A14	281	Met	341	SLC2A1(ENST00000426263):Met244Arg
SLC2A14	282	Lys	342	SLC2A1(ENST00000426263):Lys245Thr
SLC2A14	284	Glu	344	SLC2A1(ENST00000426263):Glu247Asp;SLC2A1(ENST00000426263):Glu247Gly
SLC2A14	306	Arg	366	SLC2A1(ENST00000426263):Arg269Cys
SLC2A14	319	Gln	379	SLC2A1(ENST00000426263):Gln282Arg
SLC2A14	320	Gln	380	SLC2A1(ENST00000426263):Gln283Arg
SLC2A14	322	Ser	382	SLC2A1(ENST00000426263):Ser285Pro
SLC2A14	323	Gly	383	SLC2A1(ENST00000426263):Gly286Asp;SLC2A2(ENST00000314251):Gly318Arg
SLC2A14	324	Ile	384	SLC2A1(ENST00000426263):Ile287Leu
SLC2A14	331	Ser	391	SLC2A1(ENST00000426263):Ser294Phe;SLC2A1(ENST00000426263):Ser294Pro
SLC2A14	332	Thr	392	SLC2A1(ENST00000426263):Thr295Met;SLC2A1(ENST00000426263):Thr295Lys
SLC2A14	340	Val	400	SLC2A1(ENST00000426263):Val303Leu
SLC2A14	347	Thr	409	SLC2A1(ENST00000426263):Thr310Ile;SLC2A1(ENST00000426263):Thr310Asn
SLC2A14	351	Gly	413	SLC2A1(ENST00000426263):Gly314Ser
SLC2A14	354	Asn	416	SLC2A1(ENST00000426263):Asn317Thr
SLC2A14	361	Ser	423	SLC2A1(ENST00000426263):Ser324Leu;SLC2A1(ENST00000426263):Ser324Pro
SLC2A14	365	Val	427	SLC2A1(ENST00000426263):Val328Leu
SLC2A14	366	Glu	428	SLC2A1(ENST00000426263):Glu329Gln
SLC2A14	370	Arg	432	SLC2A1(ENST00000426263):Arg333Gln;SLC2A1(ENST00000426263):Arg333Trp;SLC2A9(ENST00000264784):Arg380Trp
SLC2A14	373	Leu	435	SLC2A1(ENST00000426263):Leu336Val
SLC2A14	374	His	436	SLC2A1(ENST00000426263):His337Leu
SLC2A14	381	Met	443	SLC2A1(ENST00000426263):Met344Thr
SLC2A14	394	Leu	456	SLC2A2(ENST00000314251):Leu389Pro
SLC2A14	419	Gly	481	SLC2A1(ENST00000426263):Gly382Asp
SLC2A14	420	Pro	482	SLC2A1(ENST00000426263):Pro383Leu;SLC2A1(ENST00000426263):Pro383His
SLC2A14	421	Gly	483	SLC2A2(ENST00000314251):Gly416Ser
SLC2A14	422	Pro	484	SLC2A2(ENST00000314251):Pro417Leu
SLC2A14	423	Ile	485	SLC2A1(ENST00000426263):Ile386Ser
SLC2A14	425	Trp	487	SLC2A2(ENST00000314251):Trp420Leu
SLC2A14	428	Val	490	SLC2A2(ENST00000314251):Val423Glu
SLC2A14	437	Arg	499	SLC2A1(ENST00000426263):Arg400Leu;SLC2A1(ENST00000426263):Arg400His;SLC2A1(ENST00000426263):Arg400Cys
SLC2A14	438	Pro	500	SLC2A9(ENST00000264784):Pro448Leu
SLC2A14	442	Ala	504	SLC2A1(ENST00000426263):Ala405Asp
SLC2A14	448	Asn	510	SLC2A1(ENST00000426263):Asn411Ser
SLC2A14	449	Trp	511	SLC2A2(ENST00000314251):Trp444Arg
SLC2A14	456	Gly	518	SLC2A1(ENST00000426263):Gly419Val
SLC2A14	485	Thr	560	SLC2A2(ENST00000314251):Thr480Arg
SLC2A14	495	Arg	575	SLC2A1(ENST00000426263):Arg458Gln;SLC2A1(ENST00000426263):Arg458Trp
SLC2A2	21	Ser	80	SLC2A1(ENST00000426263):Ser23Phe
SLC2A2	25	Gly	85	SLC2A1(ENST00000426263):Gly27Val;SLC2A1(ENST00000426263):Gly27Ser;SLC2A9(ENST00000264784):Gly72Asp
SLC2A2	30	Val	90	SLC2A1(ENST00000426263):Val32Leu
SLC2A2	32	Asn	92	SLC2A1(ENST00000426263):Asn34Ile;SLC2A1(ENST00000426263):Asn34Ser;SLC2A1(ENST00000426263):Asn34Tyr;SLC2A1(ENST00000426263):Asn34Asp
SLC2A2	34	Pro	94	SLC2A1(ENST00000426263):Pro36Leu;SLC2A1(ENST00000426263):Pro36Arg;SLC2A1(ENST00000426263):Pro36His
SLC2A2	98	Ser	163	SLC2A1(ENST00000426263):Ser66Phe
SLC2A2	107	Gly	172	SLC2A1(ENST00000426263):Gly75Trp
SLC2A2	108	Gly	173	SLC2A1(ENST00000426263):Gly76Val;SLC2A1(ENST00000426263):Gly76Ala;SLC2A1(ENST00000426263):Gly76Arg
SLC2A2	109	Met	174	SLC2A1(ENST00000426263):Met77Thr
SLC2A2	123	Gly	188	SLC2A1(ENST00000426263):Gly91Ala;SLC2A1(ENST00000426263):Gly91Asp
SLC2A2	124	Arg	189	SLC2A1(ENST00000426263):Arg92Trp
SLC2A2	128	Met	193	SLC2A1(ENST00000426263):Met96Val
SLC2A2	158	Arg	223	SLC2A1(ENST00000426263):Arg126Leu;SLC2A1(ENST00000426263):Arg126His;SLC2A1(ENST00000426263):Arg126Cys;SLC2A9(ENST00000264784):Arg171His;SLC2A9(ENST00000264784):Arg171Cys
SLC2A2	162	Gly	227	SLC2A1(ENST00000426263):Gly130Arg;SLC2A1(ENST00000426263):Gly130Ser
SLC2A2	166	Gly	231	SLC2A1(ENST00000426263):Gly134Ser
SLC2A2	172	Val	237	SLC2A1(ENST00000426263):Val140Met
SLC2A2	174	Met	239	SLC2A1(ENST00000426263):Met142Lys
SLC2A2	175	Tyr	240	SLC2A1(ENST00000426263):Tyr143Cys
SLC2A2	178	Glu	243	SLC2A1(ENST00000426263):Glu146Gln;SLC2A1(ENST00000426263):Glu146Lys
SLC2A2	181	Pro	246	SLC2A1(ENST00000426263):Pro149Ala
SLC2A2	185	Arg	250	SLC2A1(ENST00000426263):Arg153Leu;SLC2A1(ENST00000426263):Arg153Pro;SLC2A1(ENST00000426263):Arg153His;SLC2A1(ENST00000426263):Arg153Cys;SLC2A9(ENST00000264784):Arg198Cys
SLC2A2	186	Gly	251	SLC2A1(ENST00000426263):Gly154Arg
SLC2A2	187	Ala	252	SLC2A1(ENST00000426263):Ala155Val
SLC2A2	192	His	257	SLC2A1(ENST00000426263):His160Gln
SLC2A2	193	Gln	258	SLC2A1(ENST00000426263):Gln161Arg
SLC2A2	197	Val	262	SLC2A1(ENST00000426263):Val165Ile
SLC2A2	201	Leu	266	SLC2A1(ENST00000426263):Leu169Pro
SLC2A2	207	Gly	272	SLC2A1(ENST00000426263):Gly175Arg
SLC2A2	229	Ala	294	SLC2A1(ENST00000426263):Ala197Pro
SLC2A2	241	Glu	306	SLC2A1(ENST00000426263):Glu209Asp
SLC2A2	243	Pro	308	SLC2A1(ENST00000426263):Pro211Ser
SLC2A2	244	Arg	309	SLC2A1(ENST00000426263):Arg212His;SLC2A1(ENST00000426263):Arg212Cys
SLC2A2	246	Leu	311	SLC2A1(ENST00000426263):Leu214Pro
SLC2A2	256	Ala	321	SLC2A1(ENST00000426263):Ala224Gly
SLC2A2	264	Arg	329	SLC2A1(ENST00000426263):Arg232His;SLC2A1(ENST00000426263):Arg232Cys
SLC2A2	268	Asp	333	SLC2A1(ENST00000426263):Asp236Val
SLC2A2	269	Val	334	SLC2A1(ENST00000426263):Val237Met
SLC2A2	275	Glu	340	SLC2A1(ENST00000426263):Glu243Val
SLC2A2	276	Met	341	SLC2A1(ENST00000426263):Met244Arg
SLC2A2	279	Glu	344	SLC2A1(ENST00000426263):Glu247Asp;SLC2A1(ENST00000426263):Glu247Gly
SLC2A2	301	Arg	366	SLC2A1(ENST00000426263):Arg269Cys
SLC2A2	307	Ala	372	SLC2A1(ENST00000426263):Ala275Thr
SLC2A2	314	Gln	379	SLC2A1(ENST00000426263):Gln282Arg
SLC2A2	315	Gln	380	SLC2A1(ENST00000426263):Gln283Arg
SLC2A2	317	Ser	382	SLC2A1(ENST00000426263):Ser285Pro
SLC2A2	318	Gly	383	SLC2A1(ENST00000426263):Gly286Asp
SLC2A2	319	Ile	384	SLC2A1(ENST00000426263):Ile287Leu
SLC2A2	326	Ser	391	SLC2A1(ENST00000426263):Ser294Phe;SLC2A1(ENST00000426263):Ser294Pro
SLC2A2	327	Thr	392	SLC2A1(ENST00000426263):Thr295Met;SLC2A1(ENST00000426263):Thr295Lys
SLC2A2	342	Thr	409	SLC2A1(ENST00000426263):Thr310Ile;SLC2A1(ENST00000426263):Thr310Asn
SLC2A2	346	Gly	413	SLC2A1(ENST00000426263):Gly314Ser
SLC2A2	349	Asn	416	SLC2A1(ENST00000426263):Asn317Thr
SLC2A2	356	Ser	423	SLC2A1(ENST00000426263):Ser324Leu;SLC2A1(ENST00000426263):Ser324Pro
SLC2A2	360	Val	427	SLC2A1(ENST00000426263):Val328Leu
SLC2A2	361	Glu	428	SLC2A1(ENST00000426263):Glu329Gln
SLC2A2	365	Arg	432	SLC2A1(ENST00000426263):Arg333Gln;SLC2A1(ENST00000426263):Arg333Trp;SLC2A9(ENST00000264784):Arg380Trp
SLC2A2	368	Leu	435	SLC2A1(ENST00000426263):Leu336Val
SLC2A2	376	Met	443	SLC2A1(ENST00000426263):Met344Thr
SLC2A2	414	Gly	481	SLC2A1(ENST00000426263):Gly382Asp
SLC2A2	415	Pro	482	SLC2A1(ENST00000426263):Pro383Leu;SLC2A1(ENST00000426263):Pro383His
SLC2A2	418	Ile	485	SLC2A1(ENST00000426263):Ile386Ser
SLC2A2	432	Arg	499	SLC2A1(ENST00000426263):Arg400Leu;SLC2A1(ENST00000426263):Arg400His;SLC2A1(ENST00000426263):Arg400Cys
SLC2A2	433	Pro	500	SLC2A9(ENST00000264784):Pro448Leu
SLC2A2	437	Ala	504	SLC2A1(ENST00000426263):Ala405Asp
SLC2A2	443	Asn	510	SLC2A1(ENST00000426263):Asn411Ser
SLC2A2	449	Ile	516	SLC2A1(ENST00000426263):Ile417Thr
SLC2A2	453	Cys	520	SLC2A1(ENST00000426263):Cys421Arg
SLC2A3	20	Gly	79	SLC2A2(ENST00000314251):Gly20Asp
SLC2A3	21	Ser	80	SLC2A1(ENST00000426263):Ser23Phe
SLC2A3	25	Gly	85	SLC2A1(ENST00000426263):Gly27Val;SLC2A1(ENST00000426263):Gly27Ser;SLC2A9(ENST00000264784):Gly72Asp
SLC2A3	30	Val	90	SLC2A1(ENST00000426263):Val32Leu
SLC2A3	32	Asn	92	SLC2A1(ENST00000426263):Asn34Ile;SLC2A1(ENST00000426263):Asn34Ser;SLC2A1(ENST00000426263):Asn34Tyr;SLC2A1(ENST00000426263):Asn34Asp;SLC2A2(ENST00000314251):Asn32Lys
SLC2A3	34	Pro	94	SLC2A1(ENST00000426263):Pro36Leu;SLC2A1(ENST00000426263):Pro36Arg;SLC2A1(ENST00000426263):Pro36His
SLC2A3	64	Ser	163	SLC2A1(ENST00000426263):Ser66Phe
SLC2A3	73	Gly	172	SLC2A1(ENST00000426263):Gly75Trp
SLC2A3	74	Gly	173	SLC2A1(ENST00000426263):Gly76Val;SLC2A1(ENST00000426263):Gly76Ala;SLC2A1(ENST00000426263):Gly76Arg
SLC2A3	75	Met	174	SLC2A1(ENST00000426263):Met77Thr
SLC2A3	77	Gly	176	SLC2A1(ENST00000426263):Gly79Asp
SLC2A3	89	Gly	188	SLC2A1(ENST00000426263):Gly91Ala;SLC2A1(ENST00000426263):Gly91Asp
SLC2A3	90	Arg	189	SLC2A1(ENST00000426263):Arg92Trp;SLC2A2(ENST00000314251):Arg124Ser
SLC2A3	91	Arg	190	SLC2A1(ENST00000426263):Arg93Gln;SLC2A1(ENST00000426263):Arg93Trp
SLC2A3	94	Met	193	SLC2A1(ENST00000426263):Met96Val
SLC2A3	119	Met	218	SLC2A1(ENST00000426263):Met121Ile
SLC2A3	122	Leu	221	SLC2A1(ENST00000426263):Leu124Arg
SLC2A3	124	Arg	223	SLC2A1(ENST00000426263):Arg126Leu;SLC2A1(ENST00000426263):Arg126His;SLC2A1(ENST00000426263):Arg126Cys;SLC2A9(ENST00000264784):Arg171His;SLC2A9(ENST00000264784):Arg171Cys
SLC2A3	128	Gly	227	SLC2A1(ENST00000426263):Gly130Arg;SLC2A1(ENST00000426263):Gly130Ser
SLC2A3	132	Gly	231	SLC2A1(ENST00000426263):Gly134Ser
SLC2A3	135	Thr	234	SLC2A1(ENST00000426263):Thr137Ile;SLC2A1(ENST00000426263):Thr137Ala
SLC2A3	138	Val	237	SLC2A1(ENST00000426263):Val140Met
SLC2A3	140	Met	239	SLC2A1(ENST00000426263):Met142Lys
SLC2A3	141	Tyr	240	SLC2A1(ENST00000426263):Tyr143Cys
SLC2A3	144	Glu	243	SLC2A1(ENST00000426263):Glu146Gln;SLC2A1(ENST00000426263):Glu146Lys
SLC2A3	146	Ser	245	SLC2A1(ENST00000426263):Ser148Leu
SLC2A3	147	Pro	246	SLC2A1(ENST00000426263):Pro149Ala
SLC2A3	151	Arg	250	SLC2A1(ENST00000426263):Arg153Leu;SLC2A1(ENST00000426263):Arg153Pro;SLC2A1(ENST00000426263):Arg153His;SLC2A1(ENST00000426263):Arg153Cys;SLC2A9(ENST00000264784):Arg198Cys
SLC2A3	152	Gly	251	SLC2A1(ENST00000426263):Gly154Arg
SLC2A3	153	Ala	252	SLC2A1(ENST00000426263):Ala155Val
SLC2A3	157	Leu	256	SLC2A1(ENST00000426263):Leu159Arg
SLC2A3	159	Gln	258	SLC2A1(ENST00000426263):Gln161Arg
SLC2A3	163	Val	262	SLC2A1(ENST00000426263):Val165Ile;SLC2A2(ENST00000314251):Val197Ile
SLC2A3	167	Leu	266	SLC2A1(ENST00000426263):Leu169Pro
SLC2A3	173	Gly	272	SLC2A1(ENST00000426263):Gly175Arg
SLC2A3	195	Ala	294	SLC2A1(ENST00000426263):Ala197Pro
SLC2A3	207	Glu	306	SLC2A1(ENST00000426263):Glu209Asp
SLC2A3	208	Ser	307	SLC2A2(ENST00000314251):Ser242Arg
SLC2A3	209	Pro	308	SLC2A1(ENST00000426263):Pro211Ser
SLC2A3	210	Arg	309	SLC2A1(ENST00000426263):Arg212His;SLC2A1(ENST00000426263):Arg212Cys
SLC2A3	212	Leu	311	SLC2A1(ENST00000426263):Leu214Pro
SLC2A3	213	Leu	312	SLC2A1(ENST00000426263):Leu215Phe
SLC2A3	216	Arg	315	SLC2A1(ENST00000426263):Arg218His;SLC2A1(ENST00000426263):Arg218Ser
SLC2A3	222	Ala	321	SLC2A1(ENST00000426263):Ala224Gly
SLC2A3	234	Asp	333	SLC2A1(ENST00000426263):Asp236Val
SLC2A3	235	Val	334	SLC2A1(ENST00000426263):Val237Met
SLC2A3	241	Glu	340	SLC2A1(ENST00000426263):Glu243Val
SLC2A3	242	Met	341	SLC2A1(ENST00000426263):Met244Arg
SLC2A3	243	Lys	342	SLC2A1(ENST00000426263):Lys245Thr
SLC2A3	245	Glu	344	SLC2A1(ENST00000426263):Glu247Asp;SLC2A1(ENST00000426263):Glu247Gly
SLC2A3	267	Arg	366	SLC2A1(ENST00000426263):Arg269Cys
SLC2A3	280	Gln	379	SLC2A1(ENST00000426263):Gln282Arg
SLC2A3	281	Gln	380	SLC2A1(ENST00000426263):Gln283Arg
SLC2A3	283	Ser	382	SLC2A1(ENST00000426263):Ser285Pro
SLC2A3	284	Gly	383	SLC2A1(ENST00000426263):Gly286Asp;SLC2A2(ENST00000314251):Gly318Arg
SLC2A3	285	Ile	384	SLC2A1(ENST00000426263):Ile287Leu
SLC2A3	292	Ser	391	SLC2A1(ENST00000426263):Ser294Phe;SLC2A1(ENST00000426263):Ser294Pro
SLC2A3	293	Thr	392	SLC2A1(ENST00000426263):Thr295Met;SLC2A1(ENST00000426263):Thr295Lys
SLC2A3	301	Val	400	SLC2A1(ENST00000426263):Val303Leu
SLC2A3	308	Thr	409	SLC2A1(ENST00000426263):Thr310Ile;SLC2A1(ENST00000426263):Thr310Asn
SLC2A3	312	Gly	413	SLC2A1(ENST00000426263):Gly314Ser
SLC2A3	315	Asn	416	SLC2A1(ENST00000426263):Asn317Thr
SLC2A3	322	Ser	423	SLC2A1(ENST00000426263):Ser324Leu;SLC2A1(ENST00000426263):Ser324Pro
SLC2A3	326	Val	427	SLC2A1(ENST00000426263):Val328Leu
SLC2A3	327	Glu	428	SLC2A1(ENST00000426263):Glu329Gln
SLC2A3	331	Arg	432	SLC2A1(ENST00000426263):Arg333Gln;SLC2A1(ENST00000426263):Arg333Trp;SLC2A9(ENST00000264784):Arg380Trp
SLC2A3	334	Leu	435	SLC2A1(ENST00000426263):Leu336Val
SLC2A3	335	His	436	SLC2A1(ENST00000426263):His337Leu
SLC2A3	342	Met	443	SLC2A1(ENST00000426263):Met344Thr
SLC2A3	355	Leu	456	SLC2A2(ENST00000314251):Leu389Pro
SLC2A3	380	Gly	481	SLC2A1(ENST00000426263):Gly382Asp
SLC2A3	381	Pro	482	SLC2A1(ENST00000426263):Pro383Leu;SLC2A1(ENST00000426263):Pro383His
SLC2A3	382	Gly	483	SLC2A2(ENST00000314251):Gly416Ser
SLC2A3	383	Pro	484	SLC2A2(ENST00000314251):Pro417Leu
SLC2A3	384	Ile	485	SLC2A1(ENST00000426263):Ile386Ser
SLC2A3	386	Trp	487	SLC2A2(ENST00000314251):Trp420Leu
SLC2A3	389	Val	490	SLC2A2(ENST00000314251):Val423Glu
SLC2A3	398	Arg	499	SLC2A1(ENST00000426263):Arg400Leu;SLC2A1(ENST00000426263):Arg400His;SLC2A1(ENST00000426263):Arg400Cys
SLC2A3	399	Pro	500	SLC2A9(ENST00000264784):Pro448Leu
SLC2A3	403	Ala	504	SLC2A1(ENST00000426263):Ala405Asp
SLC2A3	409	Asn	510	SLC2A1(ENST00000426263):Asn411Ser
SLC2A3	410	Trp	511	SLC2A2(ENST00000314251):Trp444Arg
SLC2A3	417	Gly	518	SLC2A1(ENST00000426263):Gly419Val
SLC2A3	446	Thr	560	SLC2A2(ENST00000314251):Thr480Arg
SLC2A3	456	Arg	575	SLC2A1(ENST00000426263):Arg458Gln;SLC2A1(ENST00000426263):Arg458Trp
SLC2A4	26	Leu	71	SLC2A1(ENST00000426263):Leu14Pro
SLC2A4	34	Gly	79	SLC2A2(ENST00000314251):Gly20Asp
SLC2A4	35	Ser	80	SLC2A1(ENST00000426263):Ser23Phe
SLC2A4	39	Gly	85	SLC2A1(ENST00000426263):Gly27Val;SLC2A1(ENST00000426263):Gly27Ser;SLC2A9(ENST00000264784):Gly72Asp
SLC2A4	44	Val	90	SLC2A1(ENST00000426263):Val32Leu
SLC2A4	46	Asn	92	SLC2A1(ENST00000426263):Asn34Ile;SLC2A1(ENST00000426263):Asn34Ser;SLC2A1(ENST00000426263):Asn34Tyr;SLC2A1(ENST00000426263):Asn34Asp;SLC2A2(ENST00000314251):Asn32Lys
SLC2A4	48	Pro	94	SLC2A1(ENST00000426263):Pro36Leu;SLC2A1(ENST00000426263):Pro36Arg;SLC2A1(ENST00000426263):Pro36His
SLC2A4	53	Glu	99	SLC2A1(ENST00000426263):Glu41Lys
SLC2A4	76	Thr	157	SLC2A1(ENST00000426263):Thr60Met
SLC2A4	91	Gly	172	SLC2A1(ENST00000426263):Gly75Trp
SLC2A4	92	Gly	173	SLC2A1(ENST00000426263):Gly76Val;SLC2A1(ENST00000426263):Gly76Ala;SLC2A1(ENST00000426263):Gly76Arg
SLC2A4	93	Met	174	SLC2A1(ENST00000426263):Met77Thr
SLC2A4	107	Gly	188	SLC2A1(ENST00000426263):Gly91Ala;SLC2A1(ENST00000426263):Gly91Asp
SLC2A4	108	Arg	189	SLC2A1(ENST00000426263):Arg92Trp;SLC2A2(ENST00000314251):Arg124Ser
SLC2A4	111	Ala	192	SLC2A2(ENST00000314251):Ala127Asp
SLC2A4	112	Met	193	SLC2A1(ENST00000426263):Met96Val
SLC2A4	137	Met	218	SLC2A1(ENST00000426263):Met121Ile
SLC2A4	140	Leu	221	SLC2A1(ENST00000426263):Leu124Arg
SLC2A4	142	Arg	223	SLC2A1(ENST00000426263):Arg126Leu;SLC2A1(ENST00000426263):Arg126His;SLC2A1(ENST00000426263):Arg126Cys;SLC2A9(ENST00000264784):Arg171His;SLC2A9(ENST00000264784):Arg171Cys
SLC2A4	146	Gly	227	SLC2A1(ENST00000426263):Gly130Arg;SLC2A1(ENST00000426263):Gly130Ser
SLC2A4	150	Gly	231	SLC2A1(ENST00000426263):Gly134Ser
SLC2A4	156	Val	237	SLC2A1(ENST00000426263):Val140Met
SLC2A4	158	Met	239	SLC2A1(ENST00000426263):Met142Lys
SLC2A4	159	Tyr	240	SLC2A1(ENST00000426263):Tyr143Cys
SLC2A4	162	Glu	243	SLC2A1(ENST00000426263):Glu146Gln;SLC2A1(ENST00000426263):Glu146Lys
SLC2A4	165	Pro	246	SLC2A1(ENST00000426263):Pro149Ala
SLC2A4	169	Arg	250	SLC2A1(ENST00000426263):Arg153Leu;SLC2A1(ENST00000426263):Arg153Pro;SLC2A1(ENST00000426263):Arg153His;SLC2A1(ENST00000426263):Arg153Cys;SLC2A9(ENST00000264784):Arg198Cys
SLC2A4	170	Gly	251	SLC2A1(ENST00000426263):Gly154Arg
SLC2A4	171	Ala	252	SLC2A1(ENST00000426263):Ala155Val
SLC2A4	175	Leu	256	SLC2A1(ENST00000426263):Leu159Arg
SLC2A4	177	Gln	258	SLC2A1(ENST00000426263):Gln161Arg
SLC2A4	181	Val	262	SLC2A1(ENST00000426263):Val165Ile;SLC2A2(ENST00000314251):Val197Ile
SLC2A4	185	Leu	266	SLC2A1(ENST00000426263):Leu169Pro
SLC2A4	191	Gly	272	SLC2A1(ENST00000426263):Gly175Arg
SLC2A4	213	Ala	294	SLC2A1(ENST00000426263):Ala197Pro
SLC2A4	225	Glu	306	SLC2A1(ENST00000426263):Glu209Asp
SLC2A4	226	Ser	307	SLC2A2(ENST00000314251):Ser242Arg
SLC2A4	227	Pro	308	SLC2A1(ENST00000426263):Pro211Ser
SLC2A4	228	Arg	309	SLC2A1(ENST00000426263):Arg212His;SLC2A1(ENST00000426263):Arg212Cys
SLC2A4	230	Leu	311	SLC2A1(ENST00000426263):Leu214Pro
SLC2A4	240	Ala	321	SLC2A1(ENST00000426263):Ala224Gly
SLC2A4	252	Asp	333	SLC2A1(ENST00000426263):Asp236Val
SLC2A4	253	Val	334	SLC2A1(ENST00000426263):Val237Met
SLC2A4	259	Glu	340	SLC2A1(ENST00000426263):Glu243Val
SLC2A4	261	Lys	342	SLC2A1(ENST00000426263):Lys245Thr
SLC2A4	263	Glu	344	SLC2A1(ENST00000426263):Glu247Asp;SLC2A1(ENST00000426263):Glu247Gly
SLC2A4	265	Arg	346	SLC2A1(ENST00000426263):Arg249Trp
SLC2A4	285	Arg	366	SLC2A1(ENST00000426263):Arg269Cys
SLC2A4	291	Ala	372	SLC2A1(ENST00000426263):Ala275Thr
SLC2A4	298	Gln	379	SLC2A1(ENST00000426263):Gln282Arg
SLC2A4	299	Gln	380	SLC2A1(ENST00000426263):Gln283Arg
SLC2A4	301	Ser	382	SLC2A1(ENST00000426263):Ser285Pro
SLC2A4	302	Gly	383	SLC2A1(ENST00000426263):Gly286Asp;SLC2A2(ENST00000314251):Gly318Arg
SLC2A4	303	Ile	384	SLC2A1(ENST00000426263):Ile287Leu
SLC2A4	310	Ser	391	SLC2A1(ENST00000426263):Ser294Phe;SLC2A1(ENST00000426263):Ser294Pro
SLC2A4	311	Thr	392	SLC2A1(ENST00000426263):Thr295Met;SLC2A1(ENST00000426263):Thr295Lys
SLC2A4	319	Val	400	SLC2A1(ENST00000426263):Val303Leu
SLC2A4	326	Thr	409	SLC2A1(ENST00000426263):Thr310Ile;SLC2A1(ENST00000426263):Thr310Asn
SLC2A4	330	Gly	413	SLC2A1(ENST00000426263):Gly314Ser
SLC2A4	333	Asn	416	SLC2A1(ENST00000426263):Asn317Thr
SLC2A4	340	Ser	423	SLC2A1(ENST00000426263):Ser324Leu;SLC2A1(ENST00000426263):Ser324Pro
SLC2A4	344	Val	427	SLC2A1(ENST00000426263):Val328Leu
SLC2A4	345	Glu	428	SLC2A1(ENST00000426263):Glu329Gln
SLC2A4	349	Arg	432	SLC2A1(ENST00000426263):Arg333Gln;SLC2A1(ENST00000426263):Arg333Trp;SLC2A9(ENST00000264784):Arg380Trp
SLC2A4	352	Leu	435	SLC2A1(ENST00000426263):Leu336Val
SLC2A4	353	His	436	SLC2A1(ENST00000426263):His337Leu
SLC2A4	358	Ala	441	SLC2A1(ENST00000426263):Ala342Thr
SLC2A4	360	Met	443	SLC2A1(ENST00000426263):Met344Thr
SLC2A4	373	Leu	456	SLC2A2(ENST00000314251):Leu389Pro
SLC2A4	398	Gly	481	SLC2A1(ENST00000426263):Gly382Asp
SLC2A4	399	Pro	482	SLC2A1(ENST00000426263):Pro383Leu;SLC2A1(ENST00000426263):Pro383His
SLC2A4	400	Gly	483	SLC2A2(ENST00000314251):Gly416Ser
SLC2A4	401	Pro	484	SLC2A2(ENST00000314251):Pro417Leu
SLC2A4	402	Ile	485	SLC2A1(ENST00000426263):Ile386Ser
SLC2A4	404	Trp	487	SLC2A2(ENST00000314251):Trp420Leu
SLC2A4	407	Val	490	SLC2A2(ENST00000314251):Val423Glu
SLC2A4	416	Arg	499	SLC2A1(ENST00000426263):Arg400Leu;SLC2A1(ENST00000426263):Arg400His;SLC2A1(ENST00000426263):Arg400Cys
SLC2A4	417	Pro	500	SLC2A9(ENST00000264784):Pro448Leu
SLC2A4	421	Ala	504	SLC2A1(ENST00000426263):Ala405Asp
SLC2A4	427	Asn	510	SLC2A1(ENST00000426263):Asn411Ser
SLC2A4	428	Trp	511	SLC2A2(ENST00000314251):Trp444Arg
SLC2A4	433	Ile	516	SLC2A1(ENST00000426263):Ile417Thr
SLC2A4	435	Gly	518	SLC2A1(ENST00000426263):Gly419Val
SLC2A4	464	Thr	560	SLC2A2(ENST00000314251):Thr480Arg
SLC2A4	474	Arg	575	SLC2A1(ENST00000426263):Arg458Gln;SLC2A1(ENST00000426263):Arg458Trp
SLC2A4	485	Arg	587	SLC2A1(ENST00000426263):Arg468Trp
SLC2A5	19	Leu	71	SLC2A1(ENST00000426263):Leu14Pro
SLC2A5	27	Gly	79	SLC2A2(ENST00000314251):Gly20Asp
SLC2A5	28	Ser	80	SLC2A1(ENST00000426263):Ser23Phe
SLC2A5	33	Gly	85	SLC2A1(ENST00000426263):Gly27Val;SLC2A1(ENST00000426263):Gly27Ser;SLC2A9(ENST00000264784):Gly72Asp
SLC2A5	40	Asn	92	SLC2A1(ENST00000426263):Asn34Ile;SLC2A1(ENST00000426263):Asn34Ser;SLC2A1(ENST00000426263):Asn34Tyr;SLC2A1(ENST00000426263):Asn34Asp;SLC2A2(ENST00000314251):Asn32Lys
SLC2A5	42	Pro	94	SLC2A1(ENST00000426263):Pro36Leu;SLC2A1(ENST00000426263):Pro36Arg;SLC2A1(ENST00000426263):Pro36His
SLC2A5	72	Ser	163	SLC2A1(ENST00000426263):Ser66Phe
SLC2A5	81	Gly	172	SLC2A1(ENST00000426263):Gly75Trp
SLC2A5	82	Gly	173	SLC2A1(ENST00000426263):Gly76Val;SLC2A1(ENST00000426263):Gly76Ala;SLC2A1(ENST00000426263):Gly76Arg
SLC2A5	85	Gly	176	SLC2A1(ENST00000426263):Gly79Asp
SLC2A5	97	Gly	188	SLC2A1(ENST00000426263):Gly91Ala;SLC2A1(ENST00000426263):Gly91Asp
SLC2A5	98	Arg	189	SLC2A1(ENST00000426263):Arg92Trp;SLC2A2(ENST00000314251):Arg124Ser
SLC2A5	101	Ala	192	SLC2A2(ENST00000314251):Ala127Asp
SLC2A5	132	Arg	223	SLC2A1(ENST00000426263):Arg126Leu;SLC2A1(ENST00000426263):Arg126His;SLC2A1(ENST00000426263):Arg126Cys;SLC2A9(ENST00000264784):Arg171His;SLC2A9(ENST00000264784):Arg171Cys
SLC2A5	136	Gly	227	SLC2A1(ENST00000426263):Gly130Arg;SLC2A1(ENST00000426263):Gly130Ser
SLC2A5	140	Gly	231	SLC2A1(ENST00000426263):Gly134Ser
SLC2A5	146	Val	237	SLC2A1(ENST00000426263):Val140Met
SLC2A5	148	Met	239	SLC2A1(ENST00000426263):Met142Lys
SLC2A5	149	Tyr	240	SLC2A1(ENST00000426263):Tyr143Cys
SLC2A5	152	Glu	243	SLC2A1(ENST00000426263):Glu146Gln;SLC2A1(ENST00000426263):Glu146Lys
SLC2A5	155	Pro	246	SLC2A1(ENST00000426263):Pro149Ala
SLC2A5	159	Arg	250	SLC2A1(ENST00000426263):Arg153Leu;SLC2A1(ENST00000426263):Arg153Pro;SLC2A1(ENST00000426263):Arg153His;SLC2A1(ENST00000426263):Arg153Cys;SLC2A9(ENST00000264784):Arg198Cys
SLC2A5	160	Gly	251	SLC2A1(ENST00000426263):Gly154Arg
SLC2A5	161	Ala	252	SLC2A1(ENST00000426263):Ala155Val
SLC2A5	167	Gln	258	SLC2A1(ENST00000426263):Gln161Arg
SLC2A5	175	Leu	266	SLC2A1(ENST00000426263):Leu169Pro
SLC2A5	181	Gly	272	SLC2A1(ENST00000426263):Gly175Arg
SLC2A5	203	Ala	294	SLC2A1(ENST00000426263):Ala197Pro
SLC2A5	215	Glu	306	SLC2A1(ENST00000426263):Glu209Asp
SLC2A5	216	Ser	307	SLC2A2(ENST00000314251):Ser242Arg
SLC2A5	217	Pro	308	SLC2A1(ENST00000426263):Pro211Ser
SLC2A5	218	Arg	309	SLC2A1(ENST00000426263):Arg212His;SLC2A1(ENST00000426263):Arg212Cys
SLC2A5	220	Leu	311	SLC2A1(ENST00000426263):Leu214Pro
SLC2A5	221	Leu	312	SLC2A1(ENST00000426263):Leu215Phe
SLC2A5	230	Ala	321	SLC2A1(ENST00000426263):Ala224Gly
SLC2A5	238	Arg	329	SLC2A1(ENST00000426263):Arg232His;SLC2A1(ENST00000426263):Arg232Cys
SLC2A5	243	Val	334	SLC2A1(ENST00000426263):Val237Met
SLC2A5	249	Glu	340	SLC2A1(ENST00000426263):Glu243Val
SLC2A5	253	Glu	344	SLC2A1(ENST00000426263):Glu247Asp;SLC2A1(ENST00000426263):Glu247Gly
SLC2A5	275	Arg	366	SLC2A1(ENST00000426263):Arg269Cys
SLC2A5	288	Gln	379	SLC2A1(ENST00000426263):Gln282Arg
SLC2A5	289	Gln	380	SLC2A1(ENST00000426263):Gln283Arg
SLC2A5	291	Ser	382	SLC2A1(ENST00000426263):Ser285Pro
SLC2A5	292	Gly	383	SLC2A1(ENST00000426263):Gly286Asp;SLC2A2(ENST00000314251):Gly318Arg
SLC2A5	309	Val	400	SLC2A1(ENST00000426263):Val303Leu
SLC2A5	318	Thr	409	SLC2A1(ENST00000426263):Thr310Ile;SLC2A1(ENST00000426263):Thr310Asn
SLC2A5	322	Gly	413	SLC2A1(ENST00000426263):Gly314Ser
SLC2A5	325	Asn	416	SLC2A1(ENST00000426263):Asn317Thr
SLC2A5	336	Val	427	SLC2A1(ENST00000426263):Val328Leu
SLC2A5	337	Glu	428	SLC2A1(ENST00000426263):Glu329Gln
SLC2A5	341	Arg	432	SLC2A1(ENST00000426263):Arg333Gln;SLC2A1(ENST00000426263):Arg333Trp;SLC2A9(ENST00000264784):Arg380Trp
SLC2A5	344	Leu	435	SLC2A1(ENST00000426263):Leu336Val
SLC2A5	365	Leu	456	SLC2A2(ENST00000314251):Leu389Pro
SLC2A5	373	Pro	464	SLC2A9(ENST00000264784):Pro412Arg
SLC2A5	390	Gly	481	SLC2A1(ENST00000426263):Gly382Asp
SLC2A5	391	Pro	482	SLC2A1(ENST00000426263):Pro383Leu;SLC2A1(ENST00000426263):Pro383His
SLC2A5	393	Pro	484	SLC2A2(ENST00000314251):Pro417Leu
SLC2A5	394	Ile	485	SLC2A1(ENST00000426263):Ile386Ser
SLC2A5	408	Arg	499	SLC2A1(ENST00000426263):Arg400Leu;SLC2A1(ENST00000426263):Arg400His;SLC2A1(ENST00000426263):Arg400Cys
SLC2A5	409	Pro	500	SLC2A9(ENST00000264784):Pro448Leu
SLC2A5	420	Trp	511	SLC2A2(ENST00000314251):Trp444Arg
SLC2A5	427	Gly	518	SLC2A1(ENST00000426263):Gly419Val
SLC2A5	495	Pro	604	SLC2A1(ENST00000426263):Pro485Leu
SLC2A7	25	Leu	71	SLC2A1(ENST00000426263):Leu14Pro
SLC2A7	33	Gly	79	SLC2A2(ENST00000314251):Gly20Asp
SLC2A7	34	Ser	80	SLC2A1(ENST00000426263):Ser23Phe
SLC2A7	39	Gly	85	SLC2A1(ENST00000426263):Gly27Val;SLC2A1(ENST00000426263):Gly27Ser;SLC2A9(ENST00000264784):Gly72Asp
SLC2A7	42	Leu	88	SLC2A9(ENST00000264784):Leu75Arg
SLC2A7	44	Val	90	SLC2A1(ENST00000426263):Val32Leu
SLC2A7	46	Asn	92	SLC2A1(ENST00000426263):Asn34Ile;SLC2A1(ENST00000426263):Asn34Ser;SLC2A1(ENST00000426263):Asn34Tyr;SLC2A1(ENST00000426263):Asn34Asp;SLC2A2(ENST00000314251):Asn32Lys
SLC2A7	48	Pro	94	SLC2A1(ENST00000426263):Pro36Leu;SLC2A1(ENST00000426263):Pro36Arg;SLC2A1(ENST00000426263):Pro36His
SLC2A7	78	Ser	163	SLC2A1(ENST00000426263):Ser66Phe
SLC2A7	87	Gly	172	SLC2A1(ENST00000426263):Gly75Trp
SLC2A7	88	Gly	173	SLC2A1(ENST00000426263):Gly76Val;SLC2A1(ENST00000426263):Gly76Ala;SLC2A1(ENST00000426263):Gly76Arg
SLC2A7	91	Gly	176	SLC2A1(ENST00000426263):Gly79Asp
SLC2A7	103	Gly	188	SLC2A1(ENST00000426263):Gly91Ala;SLC2A1(ENST00000426263):Gly91Asp
SLC2A7	104	Arg	189	SLC2A1(ENST00000426263):Arg92Trp;SLC2A2(ENST00000314251):Arg124Ser
SLC2A7	138	Arg	223	SLC2A1(ENST00000426263):Arg126Leu;SLC2A1(ENST00000426263):Arg126His;SLC2A1(ENST00000426263):Arg126Cys;SLC2A9(ENST00000264784):Arg171His;SLC2A9(ENST00000264784):Arg171Cys
SLC2A7	142	Gly	227	SLC2A1(ENST00000426263):Gly130Arg;SLC2A1(ENST00000426263):Gly130Ser
SLC2A7	146	Gly	231	SLC2A1(ENST00000426263):Gly134Ser
SLC2A7	154	Met	239	SLC2A1(ENST00000426263):Met142Lys
SLC2A7	155	Tyr	240	SLC2A1(ENST00000426263):Tyr143Cys
SLC2A7	158	Glu	243	SLC2A1(ENST00000426263):Glu146Gln;SLC2A1(ENST00000426263):Glu146Lys
SLC2A7	161	Pro	246	SLC2A1(ENST00000426263):Pro149Ala
SLC2A7	165	Arg	250	SLC2A1(ENST00000426263):Arg153Leu;SLC2A1(ENST00000426263):Arg153Pro;SLC2A1(ENST00000426263):Arg153His;SLC2A1(ENST00000426263):Arg153Cys;SLC2A9(ENST00000264784):Arg198Cys
SLC2A7	166	Gly	251	SLC2A1(ENST00000426263):Gly154Arg
SLC2A7	209	Ala	294	SLC2A1(ENST00000426263):Ala197Pro
SLC2A7	221	Glu	306	SLC2A1(ENST00000426263):Glu209Asp
SLC2A7	222	Ser	307	SLC2A2(ENST00000314251):Ser242Arg
SLC2A7	223	Pro	308	SLC2A1(ENST00000426263):Pro211Ser
SLC2A7	224	Arg	309	SLC2A1(ENST00000426263):Arg212His;SLC2A1(ENST00000426263):Arg212Cys
SLC2A7	227	Leu	312	SLC2A1(ENST00000426263):Leu215Phe
SLC2A7	236	Ala	321	SLC2A1(ENST00000426263):Ala224Gly
SLC2A7	244	Arg	329	SLC2A1(ENST00000426263):Arg232His;SLC2A1(ENST00000426263):Arg232Cys
SLC2A7	248	Asp	333	SLC2A1(ENST00000426263):Asp236Val
SLC2A7	256	Met	341	SLC2A1(ENST00000426263):Met244Arg
SLC2A7	259	Glu	344	SLC2A1(ENST00000426263):Glu247Asp;SLC2A1(ENST00000426263):Glu247Gly
SLC2A7	261	Arg	346	SLC2A1(ENST00000426263):Arg249Trp
SLC2A7	281	Arg	366	SLC2A1(ENST00000426263):Arg269Cys
SLC2A7	294	Gln	379	SLC2A1(ENST00000426263):Gln282Arg
SLC2A7	295	Gln	380	SLC2A1(ENST00000426263):Gln283Arg
SLC2A7	297	Ser	382	SLC2A1(ENST00000426263):Ser285Pro
SLC2A7	298	Gly	383	SLC2A1(ENST00000426263):Gly286Asp;SLC2A2(ENST00000314251):Gly318Arg
SLC2A7	299	Ile	384	SLC2A1(ENST00000426263):Ile287Leu
SLC2A7	315	Val	400	SLC2A1(ENST00000426263):Val303Leu
SLC2A7	324	Thr	409	SLC2A1(ENST00000426263):Thr310Ile;SLC2A1(ENST00000426263):Thr310Asn
SLC2A7	327	Ser	412	SLC2A1(ENST00000426263):Ser313Phe;SLC2A1(ENST00000426263):Ser313Tyr;SLC2A1(ENST00000426263):Ser313Pro
SLC2A7	328	Gly	413	SLC2A1(ENST00000426263):Gly314Ser
SLC2A7	331	Asn	416	SLC2A1(ENST00000426263):Asn317Thr
SLC2A7	338	Ser	423	SLC2A1(ENST00000426263):Ser324Leu;SLC2A1(ENST00000426263):Ser324Pro
SLC2A7	342	Val	427	SLC2A1(ENST00000426263):Val328Leu
SLC2A7	343	Glu	428	SLC2A1(ENST00000426263):Glu329Gln
SLC2A7	347	Arg	432	SLC2A1(ENST00000426263):Arg333Gln;SLC2A1(ENST00000426263):Arg333Trp;SLC2A9(ENST00000264784):Arg380Trp
SLC2A7	350	Leu	435	SLC2A1(ENST00000426263):Leu336Val
SLC2A7	396	Gly	481	SLC2A1(ENST00000426263):Gly382Asp
SLC2A7	397	Pro	482	SLC2A1(ENST00000426263):Pro383Leu;SLC2A1(ENST00000426263):Pro383His
SLC2A7	399	Pro	484	SLC2A2(ENST00000314251):Pro417Leu
SLC2A7	414	Arg	499	SLC2A1(ENST00000426263):Arg400Leu;SLC2A1(ENST00000426263):Arg400His;SLC2A1(ENST00000426263):Arg400Cys
SLC2A7	426	Trp	511	SLC2A2(ENST00000314251):Trp444Arg
SLC2A7	431	Ile	516	SLC2A1(ENST00000426263):Ile417Thr
SLC2A7	433	Gly	518	SLC2A1(ENST00000426263):Gly419Val
SLC2A7	484	Arg	587	SLC2A1(ENST00000426263):Arg468Trp
SLC2A7	501	Pro	604	SLC2A1(ENST00000426263):Pro485Leu
SLC2A9	66	Gly	79	SLC2A2(ENST00000314251):Gly20Asp
SLC2A9	67	Ser	80	SLC2A1(ENST00000426263):Ser23Phe
SLC2A9	72	Gly	85	SLC2A1(ENST00000426263):Gly27Val;SLC2A1(ENST00000426263):Gly27Ser
SLC2A9	77	Val	90	SLC2A1(ENST00000426263):Val32Leu
SLC2A9	79	Asn	92	SLC2A1(ENST00000426263):Asn34Ile;SLC2A1(ENST00000426263):Asn34Ser;SLC2A1(ENST00000426263):Asn34Tyr;SLC2A1(ENST00000426263):Asn34Asp;SLC2A2(ENST00000314251):Asn32Lys
SLC2A9	81	Pro	94	SLC2A1(ENST00000426263):Pro36Leu;SLC2A1(ENST00000426263):Pro36Arg;SLC2A1(ENST00000426263):Pro36His
SLC2A9	105	Thr	157	SLC2A1(ENST00000426263):Thr60Met
SLC2A9	111	Ser	163	SLC2A1(ENST00000426263):Ser66Phe
SLC2A9	120	Gly	172	SLC2A1(ENST00000426263):Gly75Trp
SLC2A9	121	Gly	173	SLC2A1(ENST00000426263):Gly76Val;SLC2A1(ENST00000426263):Gly76Ala;SLC2A1(ENST00000426263):Gly76Arg
SLC2A9	124	Gly	176	SLC2A1(ENST00000426263):Gly79Asp
SLC2A9	132	Gly	184	SLC2A2(ENST00000314251):Gly119Arg
SLC2A9	136	Gly	188	SLC2A1(ENST00000426263):Gly91Ala;SLC2A1(ENST00000426263):Gly91Asp
SLC2A9	137	Arg	189	SLC2A1(ENST00000426263):Arg92Trp;SLC2A2(ENST00000314251):Arg124Ser
SLC2A9	166	Met	218	SLC2A1(ENST00000426263):Met121Ile
SLC2A9	171	Arg	223	SLC2A1(ENST00000426263):Arg126Leu;SLC2A1(ENST00000426263):Arg126His;SLC2A1(ENST00000426263):Arg126Cys
SLC2A9	175	Gly	227	SLC2A1(ENST00000426263):Gly130Arg;SLC2A1(ENST00000426263):Gly130Ser
SLC2A9	179	Gly	231	SLC2A1(ENST00000426263):Gly134Ser
SLC2A9	187	Met	239	SLC2A1(ENST00000426263):Met142Lys
SLC2A9	188	Tyr	240	SLC2A1(ENST00000426263):Tyr143Cys
SLC2A9	191	Glu	243	SLC2A1(ENST00000426263):Glu146Gln;SLC2A1(ENST00000426263):Glu146Lys
SLC2A9	193	Ser	245	SLC2A1(ENST00000426263):Ser148Leu
SLC2A9	194	Pro	246	SLC2A1(ENST00000426263):Pro149Ala
SLC2A9	198	Arg	250	SLC2A1(ENST00000426263):Arg153Leu;SLC2A1(ENST00000426263):Arg153Pro;SLC2A1(ENST00000426263):Arg153His;SLC2A1(ENST00000426263):Arg153Cys
SLC2A9	199	Gly	251	SLC2A1(ENST00000426263):Gly154Arg
SLC2A9	220	Gly	272	SLC2A1(ENST00000426263):Gly175Arg
SLC2A9	242	Ala	294	SLC2A1(ENST00000426263):Ala197Pro
SLC2A9	255	Ser	307	SLC2A2(ENST00000314251):Ser242Arg
SLC2A9	256	Pro	308	SLC2A1(ENST00000426263):Pro211Ser
SLC2A9	257	Arg	309	SLC2A1(ENST00000426263):Arg212His;SLC2A1(ENST00000426263):Arg212Cys
SLC2A9	259	Leu	311	SLC2A1(ENST00000426263):Leu214Pro
SLC2A9	260	Leu	312	SLC2A1(ENST00000426263):Leu215Phe
SLC2A9	268	Arg	320	SLC2A1(ENST00000426263):Arg223Pro;SLC2A1(ENST00000426263):Arg223Trp
SLC2A9	269	Ala	321	SLC2A1(ENST00000426263):Ala224Gly
SLC2A9	281	Asp	333	SLC2A1(ENST00000426263):Asp236Val
SLC2A9	282	Val	334	SLC2A1(ENST00000426263):Val237Met
SLC2A9	288	Glu	340	SLC2A1(ENST00000426263):Glu243Val
SLC2A9	292	Glu	344	SLC2A1(ENST00000426263):Glu247Asp;SLC2A1(ENST00000426263):Glu247Gly
SLC2A9	294	Arg	346	SLC2A1(ENST00000426263):Arg249Trp
SLC2A9	314	Arg	366	SLC2A1(ENST00000426263):Arg269Cys
SLC2A9	328	Gln	380	SLC2A1(ENST00000426263):Gln283Arg
SLC2A9	331	Gly	383	SLC2A1(ENST00000426263):Gly286Asp;SLC2A2(ENST00000314251):Gly318Arg
SLC2A9	357	Thr	409	SLC2A1(ENST00000426263):Thr310Ile;SLC2A1(ENST00000426263):Thr310Asn
SLC2A9	361	Gly	413	SLC2A1(ENST00000426263):Gly314Ser
SLC2A9	371	Ser	423	SLC2A1(ENST00000426263):Ser324Leu;SLC2A1(ENST00000426263):Ser324Pro
SLC2A9	376	Glu	428	SLC2A1(ENST00000426263):Glu329Gln
SLC2A9	380	Arg	432	SLC2A1(ENST00000426263):Arg333Gln;SLC2A1(ENST00000426263):Arg333Trp
SLC2A9	383	Leu	435	SLC2A1(ENST00000426263):Leu336Val
SLC2A9	391	Met	443	SLC2A1(ENST00000426263):Met344Thr
SLC2A9	404	Leu	456	SLC2A2(ENST00000314251):Leu389Pro
SLC2A9	429	Gly	481	SLC2A1(ENST00000426263):Gly382Asp
SLC2A9	430	Pro	482	SLC2A1(ENST00000426263):Pro383Leu;SLC2A1(ENST00000426263):Pro383His
SLC2A9	431	Gly	483	SLC2A2(ENST00000314251):Gly416Ser
SLC2A9	433	Ile	485	SLC2A1(ENST00000426263):Ile386Ser
SLC2A9	447	Arg	499	SLC2A1(ENST00000426263):Arg400Leu;SLC2A1(ENST00000426263):Arg400His;SLC2A1(ENST00000426263):Arg400Cys
SLC2A9	458	Asn	510	SLC2A1(ENST00000426263):Asn411Ser
SLC2A9	459	Trp	511	SLC2A2(ENST00000314251):Trp444Arg
SLC2A9	466	Gly	518	SLC2A1(ENST00000426263):Gly419Val
SLC2A9	505	Arg	575	SLC2A1(ENST00000426263):Arg458Gln;SLC2A1(ENST00000426263):Arg458Trp
SLC2A9	517	Arg	587	SLC2A1(ENST00000426263):Arg468Trp
SLC34A1	165	Thr	172	SLC34A3(ENST00000538474):Thr137Met
SLC34A1	195	Thr	202	SLC34A2(ENST00000382051):Thr192Lys
SLC34A1	196	Ser	203	SLC34A3(ENST00000538474):Ser168Phe
SLC34A1	201	Ile	208	SLC34A2(ENST00000382051):Ile198Thr
SLC34A1	210	Arg	217	SLC34A3(ENST00000538474):Arg182Trp
SLC34A1	219	Gly	226	SLC34A3(ENST00000538474):Gly191Ser;SLC34A3(ENST00000538474):Gly191Arg
SLC34A1	440	Ala	466	SLC34A3(ENST00000538474):Ala413Glu
SLC34A1	441	Tyr	467	SLC34A2(ENST00000382051):Tyr455His
SLC34A1	450	Gly	476	SLC34A2(ENST00000382051):Gly464Arg
SLC34A1	452	Thr	478	SLC34A3(ENST00000538474):Thr425Ile
SLC34A1	484	Gly	510	SLC34A3(ENST00000538474):Gly457Ser
SLC34A1	495	Arg	521	SLC34A3(ENST00000538474):Arg468Trp
SLC34A1	512	Arg	538	SLC34A3(ENST00000538474):Arg485His
SLC34A2	130	Ala	140	SLC34A1(ENST00000324417):Ala133Val
SLC34A2	143	Pro	153	SLC34A1(ENST00000324417):Pro146Leu
SLC34A2	150	Gly	160	SLC34A1(ENST00000324417):Gly153Ala;SLC34A1(ENST00000324417):Gly153Val
SLC34A2	152	Leu	162	SLC34A1(ENST00000324417):Leu155Pro
SLC34A2	162	Thr	172	SLC34A3(ENST00000538474):Thr137Met
SLC34A2	168	Val	178	SLC34A1(ENST00000324417):Val171Ile
SLC34A2	176	Leu	186	SLC34A1(ENST00000324417):Leu179Pro
SLC34A2	193	Ser	203	SLC34A3(ENST00000538474):Ser168Phe
SLC34A2	199	Val	209	SLC34A1(ENST00000324417):Val202Met
SLC34A2	207	Arg	217	SLC34A3(ENST00000538474):Arg182Trp
SLC34A2	212	Arg	222	SLC34A1(ENST00000324417):Arg215Gln
SLC34A2	215	Ala	225	SLC34A1(ENST00000324417):Ala218Thr;SLC34A1(ENST00000324417):Ala218Val
SLC34A2	216	Gly	226	SLC34A3(ENST00000538474):Gly191Ser;SLC34A3(ENST00000538474):Gly191Arg
SLC34A2	225	Trp	235	SLC34A1(ENST00000324417):Trp228Arg
SLC34A2	235	Glu	245	SLC34A1(ENST00000324417):Glu238Ala
SLC34A2	350	Cys	362	SLC34A1(ENST00000324417):Cys336Gly
SLC34A2	406	Asp	418	SLC34A1(ENST00000324417):Asp392Asn
SLC34A2	416	Gly	428	SLC34A1(ENST00000324417):Gly402Arg
SLC34A2	422	Val	434	SLC34A1(ENST00000324417):Val408Glu
SLC34A2	423	Gly	435	SLC34A1(ENST00000324417):Gly409Ser
SLC34A2	454	Ala	466	SLC34A3(ENST00000538474):Ala413Glu
SLC34A2	460	Gly	472	SLC34A1(ENST00000324417):Gly446Asp
SLC34A2	464	Gly	476	SLC34A1(ENST00000324417):Gly450Ser
SLC34A2	466	Thr	478	SLC34A3(ENST00000538474):Thr425Ile
SLC34A2	470	Ile	482	SLC34A1(ENST00000324417):Ile456Asn
SLC34A2	498	Gly	510	SLC34A3(ENST00000538474):Gly457Ser
SLC34A2	502	Trp	514	SLC34A1(ENST00000324417):Trp488Arg
SLC34A2	509	Arg	521	SLC34A1(ENST00000324417):Arg495Cys;SLC34A1(ENST00000324417):Arg495His;SLC34A3(ENST00000538474):Arg468Trp
SLC34A2	526	Arg	538	SLC34A1(ENST00000324417):Arg512Cys;SLC34A3(ENST00000538474):Arg485His
SLC34A3	81	Gly	116	SLC34A2(ENST00000382051):Gly106Arg
SLC34A3	105	Ala	140	SLC34A1(ENST00000324417):Ala133Val
SLC34A3	118	Pro	153	SLC34A1(ENST00000324417):Pro146Leu
SLC34A3	119	Val	154	SLC34A1(ENST00000324417):Val147Met
SLC34A3	125	Gly	160	SLC34A1(ENST00000324417):Gly153Ala;SLC34A1(ENST00000324417):Gly153Val
SLC34A3	127	Leu	162	SLC34A1(ENST00000324417):Leu155Pro
SLC34A3	143	Val	178	SLC34A1(ENST00000324417):Val171Ile
SLC34A3	151	Leu	186	SLC34A1(ENST00000324417):Leu179Pro
SLC34A3	167	Thr	202	SLC34A2(ENST00000382051):Thr192Lys
SLC34A3	174	Val	209	SLC34A1(ENST00000324417):Val202Met
SLC34A3	187	Arg	222	SLC34A1(ENST00000324417):Arg215Gln
SLC34A3	200	Trp	235	SLC34A1(ENST00000324417):Trp228Arg
SLC34A3	210	Glu	245	SLC34A1(ENST00000324417):Glu238Ala
SLC34A3	309	Cys	362	SLC34A1(ENST00000324417):Cys336Gly
SLC34A3	365	Asp	418	SLC34A1(ENST00000324417):Asp392Asn
SLC34A3	375	Gly	428	SLC34A1(ENST00000324417):Gly402Arg
SLC34A3	382	Gly	435	SLC34A1(ENST00000324417):Gly409Ser
SLC34A3	414	Tyr	467	SLC34A2(ENST00000382051):Tyr455His
SLC34A3	419	Gly	472	SLC34A1(ENST00000324417):Gly446Asp
SLC34A3	423	Gly	476	SLC34A2(ENST00000382051):Gly464Arg;SLC34A1(ENST00000324417):Gly450Ser
SLC34A3	461	Trp	514	SLC34A1(ENST00000324417):Trp488Arg
SLC34A3	468	Arg	521	SLC34A1(ENST00000324417):Arg495Cys;SLC34A1(ENST00000324417):Arg495His
SLC34A3	485	Arg	538	SLC34A1(ENST00000324417):Arg512Cys
SLC39A14	52	Gly	52	SLC39A8(ENST00000394833):Gly38Arg
SLC39A14	130	Cys	130	SLC39A8(ENST00000394833):Cys113Ser
SLC39A8	81	Phe	98	SLC39A14(ENST00000359741):Phe98Val
SLC39A8	87	Ser	104	SLC39A14(ENST00000359741):Ser104Ile
SLC39A8	350	Gly	384	SLC39A14(ENST00000359741):Gly383Arg
SLC39A8	408	Leu	442	SLC39A14(ENST00000359741):Leu441Arg
SLC39A8	437	Asn	471	SLC39A14(ENST00000359741):Asn469Lys
SLC4A1	223	Asp	474	SLC4A4(ENST00000425175):Asp281Val
SLC4A1	283	Arg	535	SLC4A4(ENST00000425175):Arg342Ser
SLC4A1	466	Gly	759	SLC4A4(ENST00000425175):Gly530Arg
SLC4A1	490	Arg	783	SLC4A4(ENST00000425175):Arg554His
SLC4A1	671	Ala	1027	SLC4A4(ENST00000425175):Ala788Thr
SLC4A1	726	Ala	1082	SLC4A4(ENST00000425175):Ala843Val
SLC4A1	808	Arg	1180	SLC4A4(ENST00000425175):Arg925Cys
SLC4A1	840	Gln	1212	SLC4A4(ENST00000425175):Gln957Arg
SLC4A10	386	Glu	532	SLC4A4(ENST00000425175):Glu339Lys
SLC4A10	389	Arg	535	SLC4A4(ENST00000425175):Arg342Ser
SLC4A10	410	Arg	556	SLC4A1(ENST00000262418):Arg304Gln
SLC4A10	492	Arg	681	SLC4A1(ENST00000262418):Arg388Cys
SLC4A10	545	Leu	734	SLC4A1(ENST00000262418):Leu441Arg
SLC4A10	559	Gly	748	SLC4A1(ENST00000262418):Gly455Glu;SLC4A1(ENST00000262418):Gly455Arg
SLC4A10	567	Gly	756	SLC4A1(ENST00000262418):Gly463Asp
SLC4A10	569	Thr	758	SLC4A4(ENST00000425175):Thr529Ser
SLC4A10	570	Gly	759	SLC4A4(ENST00000425175):Gly530Arg
SLC4A10	583	Cys	772	SLC4A1(ENST00000262418):Cys479Trp
SLC4A10	594	Arg	783	SLC4A1(ENST00000262418):Arg490His;SLC4A1(ENST00000262418):Arg490Cys;SLC4A4(ENST00000425175):Arg554His
SLC4A10	598	Gly	787	SLC4A1(ENST00000262418):Gly494Ser
SLC4A10	622	Arg	811	SLC4A1(ENST00000262418):Arg518Cys
SLC4A10	626	Glu	815	SLC4A1(ENST00000262418):Glu522Lys
SLC4A10	755	Lys	956	SLC4A1(ENST00000262418):Lys600Asn
SLC4A10	757	Arg	958	SLC4A1(ENST00000262418):Arg602Pro;SLC4A1(ENST00000262418):Arg602His
SLC4A10	799	Arg	1002	SLC4A1(ENST00000262418):Arg646Gln;SLC4A1(ENST00000262418):Arg646Trp
SLC4A10	821	Ala	1027	SLC4A4(ENST00000425175):Ala788Thr
SLC4A10	851	Gly	1057	SLC4A1(ENST00000262418):Gly701Asp
SLC4A10	855	Asp	1061	SLC4A1(ENST00000262418):Asp705Tyr
SLC4A10	857	Leu	1063	SLC4A1(ENST00000262418):Leu707Pro
SLC4A10	864	Gly	1070	SLC4A1(ENST00000262418):Gly714Arg
SLC4A10	876	Ala	1082	SLC4A4(ENST00000425175):Ala843Val
SLC4A10	881	Ser	1087	SLC4A1(ENST00000262418):Ser731Pro
SLC4A10	884	His	1090	SLC4A1(ENST00000262418):His734Arg
SLC4A10	908	Glu	1114	SLC4A1(ENST00000262418):Glu758Lys
SLC4A10	909	Gln	1115	SLC4A1(ENST00000262418):Gln759His
SLC4A10	910	Arg	1116	SLC4A1(ENST00000262418):Arg760Gln;SLC4A1(ENST00000262418):Arg760Trp
SLC4A10	913	Gly	1119	SLC4A1(ENST00000262418):Gly763Arg
SLC4A10	921	Gly	1127	SLC4A1(ENST00000262418):Gly771Asp
SLC4A10	923	Ser	1129	SLC4A1(ENST00000262418):Ser773Pro
SLC4A10	933	Ile	1139	SLC4A1(ENST00000262418):Ile783Asn
SLC4A10	944	Tyr	1150	SLC4A1(ENST00000262418):Tyr794Cys
SLC4A10	946	Gly	1152	SLC4A1(ENST00000262418):Gly796Arg
SLC4A10	958	Arg	1180	SLC4A1(ENST00000262418):Arg808Pro;SLC4A1(ENST00000262418):Arg808His;SLC4A1(ENST00000262418):Arg808Cys;SLC4A4(ENST00000425175):Arg925Cys
SLC4A10	984	His	1206	SLC4A1(ENST00000262418):His834Pro
SLC4A10	987	Thr	1209	SLC4A1(ENST00000262418):Thr837Met;SLC4A1(ENST00000262418):Thr837Arg;SLC4A1(ENST00000262418):Thr837Ala
SLC4A10	990	Gln	1212	SLC4A4(ENST00000425175):Gln957Arg
SLC4A10	1020	Arg	1242	SLC4A1(ENST00000262418):Arg870Trp
SLC4A4	122	Glu	151	SLC4A1(ENST00000262418):Glu72Asp
SLC4A4	198	Pro	251	SLC4A1(ENST00000262418):Pro147Ser
SLC4A4	363	Arg	556	SLC4A1(ENST00000262418):Arg304Gln
SLC4A4	427	Gly	622	SLC4A1(ENST00000262418):Gly366Glu
SLC4A4	452	Arg	681	SLC4A1(ENST00000262418):Arg388Cys
SLC4A4	509	Ala	738	SLC4A1(ENST00000262418):Ala445Val
SLC4A4	554	Arg	783	SLC4A1(ENST00000262418):Arg490His;SLC4A1(ENST00000262418):Arg490Cys
SLC4A4	558	Gly	787	SLC4A1(ENST00000262418):Gly494Ser
SLC4A4	582	Arg	811	SLC4A1(ENST00000262418):Arg518Cys
SLC4A4	586	Glu	815	SLC4A1(ENST00000262418):Glu522Lys
SLC4A4	724	Arg	958	SLC4A1(ENST00000262418):Arg602Pro;SLC4A1(ENST00000262418):Arg602His
SLC4A4	735	Ser	969	SLC4A1(ENST00000262418):Ser613Phe
SLC4A4	766	Arg	1002	SLC4A1(ENST00000262418):Arg646Gln;SLC4A1(ENST00000262418):Arg646Trp
SLC4A4	775	Glu	1014	SLC4A1(ENST00000262418):Glu658Lys
SLC4A4	818	Gly	1057	SLC4A1(ENST00000262418):Gly701Asp
SLC4A4	822	Asp	1061	SLC4A1(ENST00000262418):Asp705Tyr
SLC4A4	848	Ser	1087	SLC4A1(ENST00000262418):Ser731Pro
SLC4A4	851	His	1090	SLC4A1(ENST00000262418):His734Arg
SLC4A4	875	Glu	1114	SLC4A1(ENST00000262418):Glu758Lys
SLC4A4	876	Gln	1115	SLC4A1(ENST00000262418):Gln759His
SLC4A4	877	Arg	1116	SLC4A1(ENST00000262418):Arg760Gln;SLC4A1(ENST00000262418):Arg760Trp
SLC4A4	880	Gly	1119	SLC4A1(ENST00000262418):Gly763Arg
SLC4A4	888	Gly	1127	SLC4A1(ENST00000262418):Gly771Asp
SLC4A4	890	Ser	1129	SLC4A1(ENST00000262418):Ser773Pro
SLC4A4	900	Ile	1139	SLC4A1(ENST00000262418):Ile783Asn
SLC4A4	911	Tyr	1150	SLC4A1(ENST00000262418):Tyr794Cys
SLC4A4	913	Gly	1152	SLC4A1(ENST00000262418):Gly796Arg
SLC4A4	925	Arg	1180	SLC4A1(ENST00000262418):Arg808Pro;SLC4A1(ENST00000262418):Arg808His;SLC4A1(ENST00000262418):Arg808Cys
SLC4A4	951	His	1206	SLC4A1(ENST00000262418):His834Pro
SLC4A4	954	Thr	1209	SLC4A1(ENST00000262418):Thr837Met;SLC4A1(ENST00000262418):Thr837Arg;SLC4A1(ENST00000262418):Thr837Ala
SLC4A4	987	Arg	1242	SLC4A1(ENST00000262418):Arg870Trp
SLC4A4	1028	Asp	1284	SLC4A1(ENST00000262418):Asp902Asn
SLC4A5	144	Glu	193	SLC4A1(ENST00000262418):Glu90Lys
SLC4A5	202	Pro	251	SLC4A1(ENST00000262418):Pro147Ser
SLC4A5	301	Asp	474	SLC4A4(ENST00000425175):Asp281Val
SLC4A5	359	Glu	532	SLC4A4(ENST00000425175):Glu339Lys
SLC4A5	362	Arg	535	SLC4A4(ENST00000425175):Arg342Ser
SLC4A5	383	Arg	556	SLC4A1(ENST00000262418):Arg304Gln
SLC4A5	447	Gly	622	SLC4A1(ENST00000262418):Gly366Glu
SLC4A5	504	Arg	681	SLC4A1(ENST00000262418):Arg388Cys
SLC4A5	523	Ser	700	SLC4A4(ENST00000425175):Ser471Leu
SLC4A5	561	Ala	738	SLC4A1(ENST00000262418):Ala445Val
SLC4A5	581	Thr	758	SLC4A4(ENST00000425175):Thr529Ser
SLC4A5	582	Gly	759	SLC4A4(ENST00000425175):Gly530Arg
SLC4A5	606	Arg	783	SLC4A1(ENST00000262418):Arg490His;SLC4A1(ENST00000262418):Arg490Cys;SLC4A4(ENST00000425175):Arg554His
SLC4A5	610	Gly	787	SLC4A1(ENST00000262418):Gly494Ser
SLC4A5	618	Leu	795	SLC4A4(ENST00000425175):Leu566Pro
SLC4A5	634	Arg	811	SLC4A1(ENST00000262418):Arg518Cys
SLC4A5	638	Glu	815	SLC4A1(ENST00000262418):Glu522Lys
SLC4A5	773	Lys	956	SLC4A1(ENST00000262418):Lys600Asn
SLC4A5	775	Arg	958	SLC4A1(ENST00000262418):Arg602Pro;SLC4A1(ENST00000262418):Arg602His
SLC4A5	786	Ser	969	SLC4A1(ENST00000262418):Ser613Phe
SLC4A5	817	Arg	1002	SLC4A1(ENST00000262418):Arg646Gln;SLC4A1(ENST00000262418):Arg646Trp
SLC4A5	835	Ser	1023	SLC4A1(ENST00000262418):Ser667Phe
SLC4A5	839	Ala	1027	SLC4A4(ENST00000425175):Ala788Thr
SLC4A5	869	Gly	1057	SLC4A1(ENST00000262418):Gly701Asp
SLC4A5	873	Asp	1061	SLC4A1(ENST00000262418):Asp705Tyr
SLC4A5	894	Ala	1082	SLC4A4(ENST00000425175):Ala843Val
SLC4A5	899	Ser	1087	SLC4A1(ENST00000262418):Ser731Pro
SLC4A5	902	His	1090	SLC4A1(ENST00000262418):His734Arg
SLC4A5	926	Glu	1114	SLC4A1(ENST00000262418):Glu758Lys
SLC4A5	927	Gln	1115	SLC4A1(ENST00000262418):Gln759His
SLC4A5	928	Arg	1116	SLC4A1(ENST00000262418):Arg760Gln;SLC4A1(ENST00000262418):Arg760Trp
SLC4A5	931	Gly	1119	SLC4A1(ENST00000262418):Gly763Arg
SLC4A5	939	Gly	1127	SLC4A1(ENST00000262418):Gly771Asp
SLC4A5	941	Ser	1129	SLC4A1(ENST00000262418):Ser773Pro
SLC4A5	951	Ile	1139	SLC4A1(ENST00000262418):Ile783Asn
SLC4A5	962	Tyr	1150	SLC4A1(ENST00000262418):Tyr794Cys
SLC4A5	964	Gly	1152	SLC4A1(ENST00000262418):Gly796Arg
SLC4A5	992	Arg	1180	SLC4A1(ENST00000262418):Arg808Pro;SLC4A1(ENST00000262418):Arg808His;SLC4A1(ENST00000262418):Arg808Cys;SLC4A4(ENST00000425175):Arg925Cys
SLC4A5	1018	His	1206	SLC4A1(ENST00000262418):His834Pro
SLC4A5	1021	Thr	1209	SLC4A1(ENST00000262418):Thr837Met;SLC4A1(ENST00000262418):Thr837Arg;SLC4A1(ENST00000262418):Thr837Ala
SLC4A5	1024	Gln	1212	SLC4A4(ENST00000425175):Gln957Arg
SLC4A5	1054	Arg	1242	SLC4A1(ENST00000262418):Arg870Trp
SLC4A5	1097	Glu	1288	SLC4A1(ENST00000262418):Glu906Gln
SLC4A7	126	Glu	151	SLC4A1(ENST00000262418):Glu72Asp
SLC4A7	483	Glu	532	SLC4A4(ENST00000425175):Glu339Lys
SLC4A7	486	Arg	535	SLC4A4(ENST00000425175):Arg342Ser
SLC4A7	507	Arg	556	SLC4A1(ENST00000262418):Arg304Gln
SLC4A7	591	Arg	681	SLC4A1(ENST00000262418):Arg388Cys
SLC4A7	644	Leu	734	SLC4A1(ENST00000262418):Leu441Arg
SLC4A7	666	Gly	756	SLC4A1(ENST00000262418):Gly463Asp
SLC4A7	668	Thr	758	SLC4A4(ENST00000425175):Thr529Ser
SLC4A7	669	Gly	759	SLC4A4(ENST00000425175):Gly530Arg
SLC4A7	682	Cys	772	SLC4A1(ENST00000262418):Cys479Trp
SLC4A7	693	Arg	783	SLC4A1(ENST00000262418):Arg490His;SLC4A1(ENST00000262418):Arg490Cys;SLC4A4(ENST00000425175):Arg554His
SLC4A7	697	Gly	787	SLC4A1(ENST00000262418):Gly494Ser
SLC4A7	721	Arg	811	SLC4A1(ENST00000262418):Arg518Cys
SLC4A7	725	Glu	815	SLC4A1(ENST00000262418):Glu522Lys
SLC4A7	854	Lys	956	SLC4A1(ENST00000262418):Lys600Asn
SLC4A7	856	Arg	958	SLC4A1(ENST00000262418):Arg602Pro;SLC4A1(ENST00000262418):Arg602His
SLC4A7	898	Arg	1002	SLC4A1(ENST00000262418):Arg646Gln;SLC4A1(ENST00000262418):Arg646Trp
SLC4A7	920	Ala	1027	SLC4A4(ENST00000425175):Ala788Thr
SLC4A7	950	Gly	1057	SLC4A1(ENST00000262418):Gly701Asp
SLC4A7	954	Asp	1061	SLC4A1(ENST00000262418):Asp705Tyr
SLC4A7	956	Leu	1063	SLC4A1(ENST00000262418):Leu707Pro
SLC4A7	963	Gly	1070	SLC4A1(ENST00000262418):Gly714Arg
SLC4A7	975	Ala	1082	SLC4A4(ENST00000425175):Ala843Val
SLC4A7	980	Ser	1087	SLC4A1(ENST00000262418):Ser731Pro
SLC4A7	983	His	1090	SLC4A1(ENST00000262418):His734Arg
SLC4A7	1007	Glu	1114	SLC4A1(ENST00000262418):Glu758Lys
SLC4A7	1008	Gln	1115	SLC4A1(ENST00000262418):Gln759His
SLC4A7	1009	Arg	1116	SLC4A1(ENST00000262418):Arg760Gln;SLC4A1(ENST00000262418):Arg760Trp
SLC4A7	1012	Gly	1119	SLC4A1(ENST00000262418):Gly763Arg
SLC4A7	1020	Gly	1127	SLC4A1(ENST00000262418):Gly771Asp
SLC4A7	1022	Ser	1129	SLC4A1(ENST00000262418):Ser773Pro
SLC4A7	1032	Ile	1139	SLC4A1(ENST00000262418):Ile783Asn
SLC4A7	1043	Tyr	1150	SLC4A1(ENST00000262418):Tyr794Cys
SLC4A7	1045	Gly	1152	SLC4A1(ENST00000262418):Gly796Arg
SLC4A7	1057	Arg	1180	SLC4A1(ENST00000262418):Arg808Pro;SLC4A1(ENST00000262418):Arg808His;SLC4A1(ENST00000262418):Arg808Cys;SLC4A4(ENST00000425175):Arg925Cys
SLC4A7	1083	His	1206	SLC4A1(ENST00000262418):His834Pro
SLC4A7	1086	Thr	1209	SLC4A1(ENST00000262418):Thr837Met;SLC4A1(ENST00000262418):Thr837Arg;SLC4A1(ENST00000262418):Thr837Ala
SLC4A7	1089	Gln	1212	SLC4A4(ENST00000425175):Gln957Arg
SLC4A7	1119	Arg	1242	SLC4A1(ENST00000262418):Arg870Trp
SLC4A8	355	Glu	532	SLC4A4(ENST00000425175):Glu339Lys
SLC4A8	358	Arg	535	SLC4A4(ENST00000425175):Arg342Ser
SLC4A8	379	Arg	556	SLC4A1(ENST00000262418):Arg304Gln
SLC4A8	461	Arg	681	SLC4A1(ENST00000262418):Arg388Cys
SLC4A8	514	Leu	734	SLC4A1(ENST00000262418):Leu441Arg
SLC4A8	536	Gly	756	SLC4A1(ENST00000262418):Gly463Asp
SLC4A8	538	Thr	758	SLC4A4(ENST00000425175):Thr529Ser
SLC4A8	539	Gly	759	SLC4A4(ENST00000425175):Gly530Arg
SLC4A8	552	Cys	772	SLC4A1(ENST00000262418):Cys479Trp
SLC4A8	563	Arg	783	SLC4A1(ENST00000262418):Arg490His;SLC4A1(ENST00000262418):Arg490Cys;SLC4A4(ENST00000425175):Arg554His
SLC4A8	567	Gly	787	SLC4A1(ENST00000262418):Gly494Ser
SLC4A8	591	Arg	811	SLC4A1(ENST00000262418):Arg518Cys
SLC4A8	595	Glu	815	SLC4A1(ENST00000262418):Glu522Lys
SLC4A8	726	Arg	958	SLC4A1(ENST00000262418):Arg602Pro;SLC4A1(ENST00000262418):Arg602His
SLC4A8	768	Arg	1002	SLC4A1(ENST00000262418):Arg646Gln;SLC4A1(ENST00000262418):Arg646Trp
SLC4A8	790	Ala	1027	SLC4A4(ENST00000425175):Ala788Thr
SLC4A8	820	Gly	1057	SLC4A1(ENST00000262418):Gly701Asp
SLC4A8	824	Asp	1061	SLC4A1(ENST00000262418):Asp705Tyr
SLC4A8	826	Leu	1063	SLC4A1(ENST00000262418):Leu707Pro
SLC4A8	833	Gly	1070	SLC4A1(ENST00000262418):Gly714Arg
SLC4A8	845	Ala	1082	SLC4A4(ENST00000425175):Ala843Val
SLC4A8	850	Ser	1087	SLC4A1(ENST00000262418):Ser731Pro
SLC4A8	853	His	1090	SLC4A1(ENST00000262418):His734Arg
SLC4A8	877	Glu	1114	SLC4A1(ENST00000262418):Glu758Lys
SLC4A8	878	Gln	1115	SLC4A1(ENST00000262418):Gln759His
SLC4A8	879	Arg	1116	SLC4A1(ENST00000262418):Arg760Gln;SLC4A1(ENST00000262418):Arg760Trp
SLC4A8	882	Gly	1119	SLC4A1(ENST00000262418):Gly763Arg
SLC4A8	890	Gly	1127	SLC4A1(ENST00000262418):Gly771Asp
SLC4A8	892	Ser	1129	SLC4A1(ENST00000262418):Ser773Pro
SLC4A8	902	Ile	1139	SLC4A1(ENST00000262418):Ile783Asn
SLC4A8	913	Tyr	1150	SLC4A1(ENST00000262418):Tyr794Cys
SLC4A8	915	Gly	1152	SLC4A1(ENST00000262418):Gly796Arg
SLC4A8	927	Arg	1180	SLC4A1(ENST00000262418):Arg808Pro;SLC4A1(ENST00000262418):Arg808His;SLC4A1(ENST00000262418):Arg808Cys;SLC4A4(ENST00000425175):Arg925Cys
SLC4A8	953	His	1206	SLC4A1(ENST00000262418):His834Pro
SLC4A8	956	Thr	1209	SLC4A1(ENST00000262418):Thr837Met;SLC4A1(ENST00000262418):Thr837Arg;SLC4A1(ENST00000262418):Thr837Ala
SLC4A8	959	Gln	1212	SLC4A4(ENST00000425175):Gln957Arg
SLC4A8	989	Arg	1242	SLC4A1(ENST00000262418):Arg870Trp
SLC4A8	1034	Glu	1288	SLC4A1(ENST00000262418):Glu906Gln
SLC4A9	70	Leu	152	SLC4A1(ENST00000262418):Leu73Met
SLC4A9	165	Pro	251	SLC4A1(ENST00000262418):Pro147Ser
SLC4A9	281	Glu	532	SLC4A4(ENST00000425175):Glu339Lys
SLC4A9	284	Arg	535	SLC4A4(ENST00000425175):Arg342Ser
SLC4A9	286	Ala	537	SLC4A1(ENST00000262418):Ala285Asp
SLC4A9	395	Arg	681	SLC4A1(ENST00000262418):Arg388Cys
SLC4A9	414	Ser	700	SLC4A4(ENST00000425175):Ser471Leu
SLC4A9	452	Ala	738	SLC4A1(ENST00000262418):Ala445Val
SLC4A9	472	Thr	758	SLC4A4(ENST00000425175):Thr529Ser
SLC4A9	473	Gly	759	SLC4A4(ENST00000425175):Gly530Arg
SLC4A9	497	Arg	783	SLC4A1(ENST00000262418):Arg490His;SLC4A1(ENST00000262418):Arg490Cys;SLC4A4(ENST00000425175):Arg554His
SLC4A9	501	Gly	787	SLC4A1(ENST00000262418):Gly494Ser
SLC4A9	509	Leu	795	SLC4A4(ENST00000425175):Leu566Pro
SLC4A9	515	Glu	801	SLC4A1(ENST00000262418):Glu508Lys
SLC4A9	521	Arg	807	SLC4A1(ENST00000262418):Arg514Pro
SLC4A9	525	Arg	811	SLC4A1(ENST00000262418):Arg518Cys
SLC4A9	529	Glu	815	SLC4A1(ENST00000262418):Glu522Lys
SLC4A9	659	Arg	958	SLC4A1(ENST00000262418):Arg602Pro;SLC4A1(ENST00000262418):Arg602His
SLC4A9	701	Arg	1002	SLC4A1(ENST00000262418):Arg646Gln;SLC4A1(ENST00000262418):Arg646Trp
SLC4A9	723	Ala	1027	SLC4A4(ENST00000425175):Ala788Thr
SLC4A9	753	Gly	1057	SLC4A1(ENST00000262418):Gly701Asp
SLC4A9	757	Asp	1061	SLC4A1(ENST00000262418):Asp705Tyr
SLC4A9	783	Ser	1087	SLC4A1(ENST00000262418):Ser731Pro
SLC4A9	786	His	1090	SLC4A1(ENST00000262418):His734Arg
SLC4A9	810	Glu	1114	SLC4A1(ENST00000262418):Glu758Lys
SLC4A9	811	Gln	1115	SLC4A1(ENST00000262418):Gln759His
SLC4A9	812	Arg	1116	SLC4A1(ENST00000262418):Arg760Gln;SLC4A1(ENST00000262418):Arg760Trp
SLC4A9	815	Gly	1119	SLC4A1(ENST00000262418):Gly763Arg
SLC4A9	823	Gly	1127	SLC4A1(ENST00000262418):Gly771Asp
SLC4A9	825	Ser	1129	SLC4A1(ENST00000262418):Ser773Pro
SLC4A9	835	Ile	1139	SLC4A1(ENST00000262418):Ile783Asn
SLC4A9	846	Tyr	1150	SLC4A1(ENST00000262418):Tyr794Cys
SLC4A9	848	Gly	1152	SLC4A1(ENST00000262418):Gly796Arg
SLC4A9	860	Arg	1180	SLC4A1(ENST00000262418):Arg808Pro;SLC4A1(ENST00000262418):Arg808His;SLC4A1(ENST00000262418):Arg808Cys;SLC4A4(ENST00000425175):Arg925Cys
SLC4A9	886	His	1206	SLC4A1(ENST00000262418):His834Pro
SLC4A9	889	Thr	1209	SLC4A1(ENST00000262418):Thr837Met;SLC4A1(ENST00000262418):Thr837Arg;SLC4A1(ENST00000262418):Thr837Ala
SLC4A9	892	Gln	1212	SLC4A4(ENST00000425175):Gln957Arg
SLC4A9	922	Arg	1242	SLC4A1(ENST00000262418):Arg870Trp
SLC4A9	963	Asp	1284	SLC4A1(ENST00000262418):Asp902Asn
SLC52A1	20	Gly	20	SLC52A3(ENST00000217254):Gly13Arg
SLC52A1	22	Gly	22	SLC52A3(ENST00000217254):Gly15Val
SLC52A1	24	Trp	24	SLC52A3(ENST00000217254):Trp17Arg
SLC52A1	28	Asn	28	SLC52A3(ENST00000217254):Asn21Ser
SLC52A1	31	Trp	31	SLC52A2(ENST00000532887):Trp31Ser
SLC52A1	35	Pro	35	SLC52A3(ENST00000217254):Pro28Thr
SLC52A1	36	Val	36	SLC52A2(ENST00000532887):Val36Gly
SLC52A1	43	Glu	43	SLC52A3(ENST00000217254):Glu36Lys
SLC52A1	45	Trp	45	SLC52A2(ENST00000532887):Trp45Cys
SLC52A1	52	Ser	52	SLC52A2(ENST00000532887):Ser52Phe
SLC52A1	61	Gly	61	SLC52A3(ENST00000217254):Gly54Arg
SLC52A1	62	Leu	62	SLC52A2(ENST00000532887):Leu62Arg
SLC52A1	65	Val	65	SLC52A3(ENST00000217254):Val58Asp
SLC52A1	77	Glu	77	SLC52A2(ENST00000532887):Glu77Lys
SLC52A1	99	Trp	101	SLC52A2(ENST00000532887):Trp99Cys
SLC52A1	128	Ser	130	SLC52A2(ENST00000532887):Ser128Leu
SLC52A1	131	Thr	133	SLC52A3(ENST00000217254):Thr125Asn
SLC52A1	134	Pro	136	SLC52A3(ENST00000217254):Pro128Leu;SLC52A2(ENST00000532887):Pro134Leu
SLC52A1	141	Pro	143	SLC52A2(ENST00000532887):Pro141Thr
SLC52A1	169	Arg	171	SLC52A2(ENST00000532887):Arg169Cys
SLC52A1	197	Phe	232	SLC52A3(ENST00000217254):Phe224Cys;SLC52A3(ENST00000217254):Phe224Leu
SLC52A1	287	Ala	328	SLC52A2(ENST00000532887):Ala284Asp
SLC52A1	291	Ala	332	SLC52A3(ENST00000217254):Ala312Val;SLC52A2(ENST00000532887):Ala288Val
SLC52A1	298	Pro	339	SLC52A3(ENST00000217254):Pro319Ser
SLC52A1	308	Tyr	349	SLC52A2(ENST00000532887):Tyr305Cys
SLC52A1	309	Gly	350	SLC52A3(ENST00000217254):Gly330Val;SLC52A2(ENST00000532887):Gly306Arg;SLC52A2(ENST00000532887):Gly306Glu
SLC52A1	315	Leu	356	SLC52A2(ENST00000532887):Leu312Pro
SLC52A1	328	Cys	369	SLC52A2(ENST00000532887):Cys325Gly
SLC52A1	342	Leu	383	SLC52A2(ENST00000532887):Leu339Pro
SLC52A1	365	Cys	406	SLC52A3(ENST00000217254):Cys386Arg
SLC52A1	366	Pro	407	SLC52A2(ENST00000532887):Pro363Ala;SLC52A2(ENST00000532887):Pro363Leu
SLC52A1	418	Gly	459	SLC52A3(ENST00000217254):Gly439Asp;SLC52A2(ENST00000532887):Gly415Ala
SLC52A1	422	Gly	463	SLC52A2(ENST00000532887):Gly419Ser
SLC52A1	423	Ala	464	SLC52A2(ENST00000532887):Ala420Thr
SLC52A1	436	Phe	477	SLC52A3(ENST00000217254):Phe457Leu
SLC52A1	446	Cys	487	SLC52A2(ENST00000532887):Cys443Arg
SLC52A2	20	Gly	20	SLC52A3(ENST00000217254):Gly13Arg
SLC52A2	22	Gly	22	SLC52A3(ENST00000217254):Gly15Val
SLC52A2	24	Trp	24	SLC52A3(ENST00000217254):Trp17Arg
SLC52A2	28	Asn	28	SLC52A3(ENST00000217254):Asn21Ser
SLC52A2	35	Pro	35	SLC52A3(ENST00000217254):Pro28Thr
SLC52A2	43	Glu	43	SLC52A3(ENST00000217254):Glu36Lys
SLC52A2	61	Gly	61	SLC52A3(ENST00000217254):Gly54Arg
SLC52A2	65	Val	65	SLC52A3(ENST00000217254):Val58Asp
SLC52A2	131	Thr	133	SLC52A3(ENST00000217254):Thr125Asn
SLC52A2	134	Pro	136	SLC52A3(ENST00000217254):Pro128Leu
SLC52A2	197	Phe	232	SLC52A3(ENST00000217254):Phe224Cys;SLC52A3(ENST00000217254):Phe224Leu
SLC52A2	288	Ala	332	SLC52A3(ENST00000217254):Ala312Val
SLC52A2	295	Pro	339	SLC52A3(ENST00000217254):Pro319Ser
SLC52A2	306	Gly	350	SLC52A3(ENST00000217254):Gly330Val
SLC52A2	351	Gly	395	SLC52A3(ENST00000217254):Gly375Asp
SLC52A2	362	Cys	406	SLC52A3(ENST00000217254):Cys386Arg
SLC52A2	384	Gly	428	SLC52A3(ENST00000217254):Gly408Asp
SLC52A2	415	Gly	459	SLC52A3(ENST00000217254):Gly439Asp
SLC52A2	433	Phe	477	SLC52A3(ENST00000217254):Phe457Leu
SLC52A3	24	Trp	31	SLC52A2(ENST00000532887):Trp31Ser
SLC52A3	38	Trp	45	SLC52A2(ENST00000532887):Trp45Cys
SLC52A3	93	Trp	101	SLC52A2(ENST00000532887):Trp99Cys
SLC52A3	117	Leu	125	SLC52A2(ENST00000532887):Leu123Pro
SLC52A3	122	Ser	130	SLC52A2(ENST00000532887):Ser128Leu
SLC52A3	128	Pro	136	SLC52A2(ENST00000532887):Pro134Leu
SLC52A3	308	Ala	328	SLC52A2(ENST00000532887):Ala284Asp
SLC52A3	312	Ala	332	SLC52A2(ENST00000532887):Ala288Val
SLC52A3	329	Tyr	349	SLC52A2(ENST00000532887):Tyr305Cys
SLC52A3	330	Gly	350	SLC52A2(ENST00000532887):Gly306Arg;SLC52A2(ENST00000532887):Gly306Glu
SLC52A3	336	Leu	356	SLC52A2(ENST00000532887):Leu312Pro
SLC52A3	363	Leu	383	SLC52A2(ENST00000532887):Leu339Pro
SLC52A3	387	Pro	407	SLC52A2(ENST00000532887):Pro363Ala;SLC52A2(ENST00000532887):Pro363Leu
SLC52A3	439	Gly	459	SLC52A2(ENST00000532887):Gly415Ala
SLC52A3	443	Gly	463	SLC52A2(ENST00000532887):Gly419Ser
SLC52A3	444	Ala	464	SLC52A2(ENST00000532887):Ala420Thr
SLC52A3	467	Cys	487	SLC52A2(ENST00000532887):Cys443Arg
SLC5A1	47	Met	56	SLC5A2(ENST00000330498):Met44Lys
SLC5A1	54	Thr	64	SLC5A2(ENST00000330498):Thr51Pro
SLC5A1	60	Leu	70	SLC5A2(ENST00000330498):Leu57Pro
SLC5A1	75	Phe	85	SLC5A2(ENST00000330498):Phe72Leu
SLC5A1	80	Gly	90	SLC5A2(ENST00000330498):Gly77Arg
SLC5A1	89	Gly	99	SLC5A2(ENST00000330498):Gly86Arg
SLC5A1	92	Ala	102	SLC5A2(ENST00000330498):Ala89Thr
SLC5A1	101	Phe	111	SLC5A2(ENST00000330498):Phe98Leu
SLC5A1	105	Ala	140	SLC5A2(ENST00000330498):Ala102Val
SLC5A1	114	Trp	149	SLC5A2(ENST00000330498):Trp111Arg
SLC5A1	128	Met	163	SLC5A2(ENST00000330498):Met125Thr
SLC5A1	134	Lys	169	SLC5A2(ENST00000330498):Lys131Asn
SLC5A1	135	Arg	170	SLC5A2(ENST00000330498):Arg132Cys;SLC5A2(ENST00000330498):Arg132His;SLC5A5(ENST00000222248):Arg124His
SLC5A1	140	Arg	175	SLC5A2(ENST00000330498):Arg137Cys;SLC5A2(ENST00000330498):Arg137His
SLC5A1	153	Tyr	188	SLC5A2(ENST00000330498):Tyr150His
SLC5A1	203	Thr	238	SLC5A2(ENST00000330498):Thr200Lys
SLC5A1	204	Asp	239	SLC5A2(ENST00000330498):Asp201Asn
SLC5A1	207	Gln	242	SLC5A2(ENST00000330498):Gln204His
SLC5A1	222	Ala	257	SLC5A2(ENST00000330498):Ala219Thr
SLC5A1	227	Gly	262	SLC5A2(ENST00000330498):Gly224Arg
SLC5A1	272	Gly	311	SLC5A2(ENST00000330498):Gly272Arg
SLC5A1	277	Pro	316	SLC5A2(ENST00000330498):Pro277Ser
SLC5A1	289	Trp	328	SLC5A2(ENST00000330498):Trp289Cys
SLC5A1	294	Asp	333	SLC5A2(ENST00000330498):Asp294Asn
SLC5A1	296	Val	335	SLC5A2(ENST00000330498):Val296Leu
SLC5A1	299	Gln	338	SLC5A5(ENST00000222248):Gln267Glu
SLC5A1	300	Arg	339	SLC5A2(ENST00000330498):Arg300Cys
SLC5A1	311	Lys	350	SLC5A2(ENST00000330498):Lys311Arg
SLC5A1	313	Gly	352	SLC5A2(ENST00000330498):Gly313Asp
SLC5A1	321	Lys	360	SLC5A2(ENST00000330498):Lys321Arg
SLC5A1	328	Met	367	SLC5A2(ENST00000330498):Met328Arg
SLC5A1	335	Ser	379	SLC5A2(ENST00000330498):Ser335Gly
SLC5A1	344	Ala	404	SLC5A2(ENST00000330498):Ala344Val
SLC5A1	351	Cys	411	SLC5A2(ENST00000330498):Cys351Arg
SLC5A1	356	Gly	416	SLC5A2(ENST00000330498):Gly356Ser
SLC5A1	359	Val	419	SLC5A2(ENST00000330498):Val359Gly
SLC5A1	377	Gly	439	SLC5A2(ENST00000330498):Gly377Ser
SLC5A1	382	Met	444	SLC5A2(ENST00000330498):Met382Thr
SLC5A1	387	Leu	449	SLC5A2(ENST00000330498):Leu387Met
SLC5A1	398	Phe	460	SLC5A2(ENST00000330498):Phe398Leu
SLC5A1	448	Gln	510	SLC5A2(ENST00000330498):Gln448Arg
SLC5A1	453	Phe	515	SLC5A2(ENST00000330498):Phe453Ile;SLC5A2(ENST00000330498):Phe453Leu
SLC5A1	461	Ser	523	SLC5A2(ENST00000330498):Ser461Asn
SLC5A1	463	Leu	525	SLC5A2(ENST00000330498):Leu463Arg
SLC5A1	469	Ala	531	SLC5A2(ENST00000330498):Ala469Thr
SLC5A1	474	Ala	536	SLC5A2(ENST00000330498):Ala474Pro
SLC5A1	476	Phe	538	SLC5A2(ENST00000330498):Phe476Leu
SLC5A1	479	Arg	541	SLC5A2(ENST00000330498):Arg479Gly
SLC5A1	482	Glu	544	SLC5A2(ENST00000330498):Glu482Asp
SLC5A1	484	Gly	546	SLC5A2(ENST00000330498):Gly484Asp
SLC5A1	499	Arg	561	SLC5A2(ENST00000330498):Arg499Cys
SLC5A1	503	Glu	565	SLC5A2(ENST00000330498):Glu503Lys
SLC5A1	511	Cys	585	SLC5A2(ENST00000330498):Cys511Ser
SLC5A1	514	Pro	612	SLC5A2(ENST00000330498):Pro514Ser
SLC5A1	525	His	628	SLC5A2(ENST00000330498):His525Tyr
SLC5A1	558	Arg	664	SLC5A2(ENST00000330498):Arg558Cys
SLC5A1	564	Arg	670	SLC5A2(ENST00000330498):Arg564Gln
SLC5A1	623	Glu	799	SLC5A2(ENST00000330498):Glu631Lys
SLC5A1	646	Asn	822	SLC5A2(ENST00000330498):Asn654Ser
SLC5A10	20	Asp	37	SLC5A1(ENST00000266088):Asp28Asn;SLC5A1(ENST00000266088):Asp28Gly
SLC5A10	46	Thr	64	SLC5A2(ENST00000330498):Thr51Pro
SLC5A10	52	Leu	70	SLC5A2(ENST00000330498):Leu57Pro
SLC5A10	67	Phe	85	SLC5A2(ENST00000330498):Phe72Leu
SLC5A10	72	Gly	90	SLC5A2(ENST00000330498):Gly77Arg
SLC5A10	81	Gly	99	SLC5A2(ENST00000330498):Gly86Arg;SLC5A1(ENST00000266088):Gly89Arg
SLC5A10	84	Ala	102	SLC5A2(ENST00000330498):Ala89Thr
SLC5A10	92	Gly	110	SLC5A1(ENST00000266088):Gly100Val
SLC5A10	93	Phe	111	SLC5A2(ENST00000330498):Phe98Leu
SLC5A10	97	Ala	140	SLC5A2(ENST00000330498):Ala102Val
SLC5A10	100	Val	143	SLC5A2(ENST00000330498):Val105Met
SLC5A10	102	Leu	145	SLC5A2(ENST00000330498):Leu107Pro
SLC5A10	106	Trp	149	SLC5A2(ENST00000330498):Trp111Arg
SLC5A10	126	Lys	169	SLC5A2(ENST00000330498):Lys131Asn
SLC5A10	127	Arg	170	SLC5A2(ENST00000330498):Arg132Cys;SLC5A2(ENST00000330498):Arg132His;SLC5A5(ENST00000222248):Arg124His;SLC5A1(ENST00000266088):Arg135Trp
SLC5A10	132	Arg	175	SLC5A2(ENST00000330498):Arg137Cys;SLC5A2(ENST00000330498):Arg137His
SLC5A10	134	Arg	177	SLC5A2(ENST00000330498):Arg139His
SLC5A10	151	Ser	194	SLC5A1(ENST00000266088):Ser159Pro
SLC5A10	158	Ala	201	SLC5A1(ENST00000266088):Ala166Thr
SLC5A10	195	Thr	238	SLC5A2(ENST00000330498):Thr200Lys
SLC5A10	196	Asp	239	SLC5A2(ENST00000330498):Asp201Asn
SLC5A10	199	Gln	242	SLC5A2(ENST00000330498):Gln204His
SLC5A10	214	Ala	257	SLC5A2(ENST00000330498):Ala219Thr
SLC5A10	219	Gly	262	SLC5A2(ENST00000330498):Gly224Arg
SLC5A10	242	Cys	293	SLC5A1(ENST00000266088):Cys255Trp
SLC5A10	259	Gly	311	SLC5A2(ENST00000330498):Gly272Arg
SLC5A10	260	Asp	312	SLC5A1(ENST00000266088):Asp273Gly
SLC5A10	263	Trp	315	SLC5A1(ENST00000266088):Trp276Leu
SLC5A10	276	Trp	328	SLC5A2(ENST00000330498):Trp289Cys
SLC5A10	279	Cys	331	SLC5A1(ENST00000266088):Cys292Tyr
SLC5A10	281	Asp	333	SLC5A2(ENST00000330498):Asp294Asn
SLC5A10	282	Gln	334	SLC5A1(ENST00000266088):Gln295Arg
SLC5A10	283	Val	335	SLC5A2(ENST00000330498):Val296Leu
SLC5A10	286	Gln	338	SLC5A5(ENST00000222248):Gln267Glu
SLC5A10	287	Arg	339	SLC5A2(ENST00000330498):Arg300Cys;SLC5A1(ENST00000266088):Arg300Ser
SLC5A10	291	Ala	343	SLC5A1(ENST00000266088):Ala304Val
SLC5A10	294	Leu	346	SLC5A2(ENST00000330498):Leu307Pro
SLC5A10	298	Lys	350	SLC5A2(ENST00000330498):Lys311Arg
SLC5A10	300	Gly	352	SLC5A2(ENST00000330498):Gly313Asp
SLC5A10	302	Ile	354	SLC5A1(ENST00000266088):Ile315Leu
SLC5A10	303	Leu	355	SLC5A1(ENST00000266088):Leu316Pro
SLC5A10	308	Lys	360	SLC5A2(ENST00000330498):Lys321Arg
SLC5A10	314	Leu	366	SLC5A2(ENST00000330498):Leu327Phe
SLC5A10	322	Ser	379	SLC5A2(ENST00000330498):Ser335Gly
SLC5A10	323	Arg	380	SLC5A1(ENST00000266088):Arg336Cys
SLC5A10	354	Cys	411	SLC5A2(ENST00000330498):Cys351Arg
SLC5A10	358	Cys	415	SLC5A1(ENST00000266088):Cys355Ser
SLC5A10	359	Gly	416	SLC5A2(ENST00000330498):Gly356Ser
SLC5A10	362	Val	419	SLC5A2(ENST00000330498):Val359Gly
SLC5A10	369	Tyr	426	SLC5A1(ENST00000266088):Tyr366Cys
SLC5A10	372	Leu	429	SLC5A1(ENST00000266088):Leu369Ser
SLC5A10	380	Gly	439	SLC5A2(ENST00000330498):Gly377Ser
SLC5A10	382	Arg	441	SLC5A1(ENST00000266088):Arg379Gln
SLC5A10	385	Met	444	SLC5A2(ENST00000330498):Met382Thr
SLC5A10	390	Leu	449	SLC5A2(ENST00000330498):Leu387Met
SLC5A10	391	Ala	450	SLC5A1(ENST00000266088):Ala388Val
SLC5A10	401	Phe	460	SLC5A2(ENST00000330498):Phe398Leu
SLC5A10	408	Phe	467	SLC5A1(ENST00000266088):Phe405Ser
SLC5A10	429	Gly	488	SLC5A1(ENST00000266088):Gly426Arg
SLC5A10	438	Gly	497	SLC5A1(ENST00000266088):Gly435Asp
SLC5A10	456	Phe	515	SLC5A2(ENST00000330498):Phe453Ile;SLC5A2(ENST00000330498):Phe453Leu
SLC5A10	460	Gln	519	SLC5A1(ENST00000266088):Gln457Arg
SLC5A10	463	Thr	522	SLC5A1(ENST00000266088):Thr460Pro
SLC5A10	464	Ser	523	SLC5A2(ENST00000330498):Ser461Asn
SLC5A10	466	Leu	525	SLC5A2(ENST00000330498):Leu463Arg
SLC5A10	470	Val	529	SLC5A2(ENST00000330498):Val467Ala
SLC5A10	472	Ala	531	SLC5A2(ENST00000330498):Ala469Thr
SLC5A10	473	Val	532	SLC5A1(ENST00000266088):Val470Asp
SLC5A10	479	Phe	538	SLC5A2(ENST00000330498):Phe476Leu
SLC5A10	482	Arg	541	SLC5A2(ENST00000330498):Arg479Gly
SLC5A10	485	Glu	544	SLC5A2(ENST00000330498):Glu482Asp
SLC5A10	487	Gly	546	SLC5A2(ENST00000330498):Gly484Asp
SLC5A10	491	Gly	550	SLC5A1(ENST00000266088):Gly488Val
SLC5A10	502	Arg	561	SLC5A2(ENST00000330498):Arg499Cys;SLC5A1(ENST00000266088):Arg499His
SLC5A10	503	Leu	562	SLC5A2(ENST00000330498):Leu500Arg
SLC5A10	506	Glu	565	SLC5A2(ENST00000330498):Glu503Lys
SLC5A10	514	Cys	585	SLC5A2(ENST00000330498):Cys511Ser
SLC5A10	517	Pro	612	SLC5A2(ENST00000330498):Pro514Ser
SLC5A10	528	His	628	SLC5A2(ENST00000330498):His525Tyr
SLC5A11	28	Asp	37	SLC5A1(ENST00000266088):Asp28Asn;SLC5A1(ENST00000266088):Asp28Gly
SLC5A11	54	Thr	64	SLC5A2(ENST00000330498):Thr51Pro
SLC5A11	60	Leu	70	SLC5A2(ENST00000330498):Leu57Pro
SLC5A11	70	Val	80	SLC5A5(ENST00000222248):Val59Glu
SLC5A11	75	Phe	85	SLC5A2(ENST00000330498):Phe72Leu
SLC5A11	80	Gly	90	SLC5A2(ENST00000330498):Gly77Arg
SLC5A11	89	Gly	99	SLC5A2(ENST00000330498):Gly86Arg;SLC5A1(ENST00000266088):Gly89Arg
SLC5A11	92	Ala	102	SLC5A2(ENST00000330498):Ala89Thr
SLC5A11	110	Leu	145	SLC5A2(ENST00000330498):Leu107Pro
SLC5A11	114	Trp	149	SLC5A2(ENST00000330498):Trp111Arg
SLC5A11	128	Met	163	SLC5A2(ENST00000330498):Met125Thr
SLC5A11	134	Lys	169	SLC5A2(ENST00000330498):Lys131Asn
SLC5A11	135	Arg	170	SLC5A2(ENST00000330498):Arg132Cys;SLC5A2(ENST00000330498):Arg132His;SLC5A5(ENST00000222248):Arg124His;SLC5A1(ENST00000266088):Arg135Trp
SLC5A11	140	Arg	175	SLC5A2(ENST00000330498):Arg137Cys;SLC5A2(ENST00000330498):Arg137His
SLC5A11	153	Tyr	188	SLC5A2(ENST00000330498):Tyr150His
SLC5A11	159	Ser	194	SLC5A1(ENST00000266088):Ser159Pro
SLC5A11	166	Ala	201	SLC5A1(ENST00000266088):Ala166Thr
SLC5A11	203	Thr	238	SLC5A2(ENST00000330498):Thr200Lys
SLC5A11	204	Asp	239	SLC5A2(ENST00000330498):Asp201Asn
SLC5A11	207	Gln	242	SLC5A2(ENST00000330498):Gln204His
SLC5A11	227	Gly	262	SLC5A2(ENST00000330498):Gly224Arg
SLC5A11	250	Cys	293	SLC5A1(ENST00000266088):Cys255Trp
SLC5A11	268	Asp	312	SLC5A1(ENST00000266088):Asp273Gly
SLC5A11	271	Trp	315	SLC5A1(ENST00000266088):Trp276Leu
SLC5A11	272	Pro	316	SLC5A2(ENST00000330498):Pro277Ser
SLC5A11	284	Trp	328	SLC5A2(ENST00000330498):Trp289Cys
SLC5A11	287	Cys	331	SLC5A1(ENST00000266088):Cys292Tyr
SLC5A11	289	Asp	333	SLC5A2(ENST00000330498):Asp294Asn
SLC5A11	290	Gln	334	SLC5A1(ENST00000266088):Gln295Arg
SLC5A11	291	Val	335	SLC5A2(ENST00000330498):Val296Leu
SLC5A11	294	Gln	338	SLC5A5(ENST00000222248):Gln267Glu
SLC5A11	295	Arg	339	SLC5A2(ENST00000330498):Arg300Cys;SLC5A1(ENST00000266088):Arg300Ser
SLC5A11	299	Ala	343	SLC5A1(ENST00000266088):Ala304Val
SLC5A11	302	Leu	346	SLC5A2(ENST00000330498):Leu307Pro
SLC5A11	306	Lys	350	SLC5A2(ENST00000330498):Lys311Arg
SLC5A11	308	Gly	352	SLC5A2(ENST00000330498):Gly313Asp
SLC5A11	316	Lys	360	SLC5A2(ENST00000330498):Lys321Arg
SLC5A11	323	Met	367	SLC5A2(ENST00000330498):Met328Arg
SLC5A11	330	Ser	379	SLC5A2(ENST00000330498):Ser335Gly
SLC5A11	331	Arg	380	SLC5A1(ENST00000266088):Arg336Cys
SLC5A11	339	Ala	404	SLC5A2(ENST00000330498):Ala344Val
SLC5A11	346	Cys	411	SLC5A2(ENST00000330498):Cys351Arg
SLC5A11	350	Cys	415	SLC5A1(ENST00000266088):Cys355Ser
SLC5A11	361	Tyr	426	SLC5A1(ENST00000266088):Tyr366Cys
SLC5A11	364	Leu	429	SLC5A1(ENST00000266088):Leu369Ser
SLC5A11	372	Gly	439	SLC5A2(ENST00000330498):Gly377Ser
SLC5A11	374	Arg	441	SLC5A1(ENST00000266088):Arg379Gln
SLC5A11	377	Met	444	SLC5A2(ENST00000330498):Met382Thr
SLC5A11	383	Ala	450	SLC5A1(ENST00000266088):Ala388Val
SLC5A11	393	Phe	460	SLC5A2(ENST00000330498):Phe398Leu
SLC5A11	400	Phe	467	SLC5A1(ENST00000266088):Phe405Ser
SLC5A11	421	Gly	488	SLC5A1(ENST00000266088):Gly426Arg
SLC5A11	443	Gln	510	SLC5A2(ENST00000330498):Gln448Arg
SLC5A11	444	Gly	511	SLC5A2(ENST00000330498):Gly449Cys;SLC5A2(ENST00000330498):Gly449Asp
SLC5A11	448	Phe	515	SLC5A2(ENST00000330498):Phe453Ile;SLC5A2(ENST00000330498):Phe453Leu
SLC5A11	452	Gln	519	SLC5A1(ENST00000266088):Gln457Arg
SLC5A11	456	Ser	523	SLC5A2(ENST00000330498):Ser461Asn
SLC5A11	458	Leu	525	SLC5A2(ENST00000330498):Leu463Arg
SLC5A11	462	Val	529	SLC5A2(ENST00000330498):Val467Ala
SLC5A11	463	Ala	530	SLC5A1(ENST00000266088):Ala468Val
SLC5A11	465	Val	532	SLC5A1(ENST00000266088):Val470Asp
SLC5A11	471	Phe	538	SLC5A2(ENST00000330498):Phe476Leu
SLC5A11	474	Arg	541	SLC5A2(ENST00000330498):Arg479Gly
SLC5A11	477	Glu	544	SLC5A2(ENST00000330498):Glu482Asp
SLC5A11	479	Gly	546	SLC5A2(ENST00000330498):Gly484Asp
SLC5A11	483	Gly	550	SLC5A1(ENST00000266088):Gly488Val
SLC5A11	494	Arg	561	SLC5A2(ENST00000330498):Arg499Cys;SLC5A1(ENST00000266088):Arg499His
SLC5A11	495	Leu	562	SLC5A2(ENST00000330498):Leu500Arg
SLC5A11	506	Cys	585	SLC5A2(ENST00000330498):Cys511Ser
SLC5A11	509	Pro	612	SLC5A2(ENST00000330498):Pro514Ser
SLC5A11	520	His	628	SLC5A2(ENST00000330498):His525Tyr
SLC5A11	538	Thr	649	SLC5A2(ENST00000330498):Thr543Pro
SLC5A11	559	Arg	670	SLC5A2(ENST00000330498):Arg564Gln
SLC5A11	634	Glu	799	SLC5A2(ENST00000330498):Glu631Lys
SLC5A12	10	Asp	37	SLC5A1(ENST00000266088):Asp28Asn;SLC5A1(ENST00000266088):Asp28Gly
SLC5A12	37	Thr	64	SLC5A2(ENST00000330498):Thr51Pro
SLC5A12	53	Val	80	SLC5A5(ENST00000222248):Val59Glu
SLC5A12	84	Phe	111	SLC5A2(ENST00000330498):Phe98Leu
SLC5A12	91	Val	143	SLC5A2(ENST00000330498):Val105Met
SLC5A12	93	Leu	145	SLC5A2(ENST00000330498):Leu107Pro
SLC5A12	102	Val	154	SLC5A2(ENST00000330498):Val116Met
SLC5A12	105	Arg	157	SLC5A6(ENST00000310574):Arg123Leu
SLC5A12	118	Arg	170	SLC5A2(ENST00000330498):Arg132Cys;SLC5A2(ENST00000330498):Arg132His;SLC5A5(ENST00000222248):Arg124His;SLC5A1(ENST00000266088):Arg135Trp
SLC5A12	124	Arg	177	SLC5A2(ENST00000330498):Arg139His
SLC5A12	147	Ala	201	SLC5A1(ENST00000266088):Ala166Thr
SLC5A12	184	Thr	238	SLC5A2(ENST00000330498):Thr200Lys
SLC5A12	185	Asp	239	SLC5A2(ENST00000330498):Asp201Asn
SLC5A12	188	Gln	242	SLC5A2(ENST00000330498):Gln204His
SLC5A12	208	Gly	262	SLC5A2(ENST00000330498):Gly224Arg
SLC5A12	239	Trp	315	SLC5A1(ENST00000266088):Trp276Leu
SLC5A12	257	Gln	334	SLC5A1(ENST00000266088):Gln295Arg
SLC5A12	261	Gln	338	SLC5A5(ENST00000222248):Gln267Glu
SLC5A12	262	Arg	339	SLC5A2(ENST00000330498):Arg300Cys;SLC5A1(ENST00000266088):Arg300Ser
SLC5A12	273	Lys	350	SLC5A2(ENST00000330498):Lys311Arg
SLC5A12	304	Cys	411	SLC5A2(ENST00000330498):Cys351Arg
SLC5A12	332	Gly	439	SLC5A2(ENST00000330498):Gly377Ser
SLC5A12	348	Thr	455	SLC5A5(ENST00000222248):Thr354Pro
SLC5A12	389	Gly	496	SLC5A5(ENST00000222248):Gly395Arg
SLC5A12	403	Gly	511	SLC5A2(ENST00000330498):Gly449Cys;SLC5A2(ENST00000330498):Gly449Asp
SLC5A12	437	Gly	546	SLC5A2(ENST00000330498):Gly484Asp
SLC5A12	441	Gly	550	SLC5A1(ENST00000266088):Gly488Val
SLC5A12	476	Cys	585	SLC5A2(ENST00000330498):Cys511Ser
SLC5A12	519	Gly	647	SLC5A5(ENST00000222248):Gly543Glu
SLC5A2	25	Asp	37	SLC5A1(ENST00000266088):Asp28Asn;SLC5A1(ENST00000266088):Asp28Gly
SLC5A2	67	Val	80	SLC5A5(ENST00000222248):Val59Glu
SLC5A2	86	Gly	99	SLC5A1(ENST00000266088):Gly89Arg
SLC5A2	97	Gly	110	SLC5A1(ENST00000266088):Gly100Val
SLC5A2	120	Ala	158	SLC5A1(ENST00000266088):Ala123Pro
SLC5A2	132	Arg	170	SLC5A5(ENST00000222248):Arg124His;SLC5A1(ENST00000266088):Arg135Trp
SLC5A2	156	Ser	194	SLC5A1(ENST00000266088):Ser159Pro
SLC5A2	163	Ala	201	SLC5A1(ENST00000266088):Ala166Thr
SLC5A2	255	Cys	293	SLC5A1(ENST00000266088):Cys255Trp
SLC5A2	273	Asp	312	SLC5A1(ENST00000266088):Asp273Gly
SLC5A2	276	Trp	315	SLC5A1(ENST00000266088):Trp276Leu
SLC5A2	292	Cys	331	SLC5A1(ENST00000266088):Cys292Tyr
SLC5A2	295	Gln	334	SLC5A1(ENST00000266088):Gln295Arg
SLC5A2	299	Gln	338	SLC5A5(ENST00000222248):Gln267Glu
SLC5A2	300	Arg	339	SLC5A1(ENST00000266088):Arg300Ser
SLC5A2	315	Ile	354	SLC5A1(ENST00000266088):Ile315Leu
SLC5A2	316	Leu	355	SLC5A1(ENST00000266088):Leu316Pro
SLC5A2	318	Gly	357	SLC5A1(ENST00000266088):Gly318Arg
SLC5A2	336	Arg	380	SLC5A1(ENST00000266088):Arg336Cys
SLC5A2	355	Cys	415	SLC5A1(ENST00000266088):Cys355Ser
SLC5A2	366	Tyr	426	SLC5A1(ENST00000266088):Tyr366Cys
SLC5A2	369	Leu	429	SLC5A1(ENST00000266088):Leu369Ser
SLC5A2	379	Arg	441	SLC5A1(ENST00000266088):Arg379Gln
SLC5A2	388	Ala	450	SLC5A1(ENST00000266088):Ala388Val
SLC5A2	405	Phe	467	SLC5A1(ENST00000266088):Phe405Ser
SLC5A2	426	Gly	488	SLC5A1(ENST00000266088):Gly426Arg
SLC5A2	457	Gln	519	SLC5A1(ENST00000266088):Gln457Arg
SLC5A2	470	Val	532	SLC5A1(ENST00000266088):Val470Asp
SLC5A2	488	Gly	550	SLC5A1(ENST00000266088):Gly488Val
SLC5A2	499	Arg	561	SLC5A1(ENST00000266088):Arg499His
SLC5A2	558	Arg	664	SLC5A1(ENST00000266088):Arg558Cys;SLC5A1(ENST00000266088):Arg558His
SLC5A3	9	Asp	37	SLC5A1(ENST00000266088):Asp28Asn;SLC5A1(ENST00000266088):Asp28Gly
SLC5A3	28	Met	56	SLC5A2(ENST00000330498):Met44Lys
SLC5A3	35	Thr	64	SLC5A2(ENST00000330498):Thr51Pro
SLC5A3	41	Leu	70	SLC5A2(ENST00000330498):Leu57Pro
SLC5A3	56	Phe	85	SLC5A2(ENST00000330498):Phe72Leu
SLC5A3	61	Gly	90	SLC5A2(ENST00000330498):Gly77Arg
SLC5A3	70	Gly	99	SLC5A2(ENST00000330498):Gly86Arg;SLC5A1(ENST00000266088):Gly89Arg
SLC5A3	73	Ala	102	SLC5A2(ENST00000330498):Ala89Thr
SLC5A3	86	Ala	140	SLC5A2(ENST00000330498):Ala102Val
SLC5A3	95	Trp	149	SLC5A2(ENST00000330498):Trp111Arg
SLC5A3	103	Arg	157	SLC5A6(ENST00000310574):Arg123Leu
SLC5A3	109	Met	163	SLC5A2(ENST00000330498):Met125Thr
SLC5A3	115	Lys	169	SLC5A2(ENST00000330498):Lys131Asn
SLC5A3	116	Arg	170	SLC5A2(ENST00000330498):Arg132Cys;SLC5A2(ENST00000330498):Arg132His;SLC5A5(ENST00000222248):Arg124His;SLC5A1(ENST00000266088):Arg135Trp
SLC5A3	121	Arg	175	SLC5A2(ENST00000330498):Arg137Cys;SLC5A2(ENST00000330498):Arg137His
SLC5A3	134	Tyr	188	SLC5A2(ENST00000330498):Tyr150His
SLC5A3	140	Ser	194	SLC5A1(ENST00000266088):Ser159Pro
SLC5A3	147	Ala	201	SLC5A1(ENST00000266088):Ala166Thr
SLC5A3	184	Thr	238	SLC5A2(ENST00000330498):Thr200Lys
SLC5A3	185	Asp	239	SLC5A2(ENST00000330498):Asp201Asn
SLC5A3	188	Gln	242	SLC5A2(ENST00000330498):Gln204His
SLC5A3	208	Gly	262	SLC5A2(ENST00000330498):Gly224Arg
SLC5A3	239	Cys	293	SLC5A1(ENST00000266088):Cys255Trp
SLC5A3	258	Asp	312	SLC5A1(ENST00000266088):Asp273Gly
SLC5A3	261	Trp	315	SLC5A1(ENST00000266088):Trp276Leu
SLC5A3	262	Pro	316	SLC5A2(ENST00000330498):Pro277Ser
SLC5A3	274	Trp	328	SLC5A2(ENST00000330498):Trp289Cys
SLC5A3	277	Cys	331	SLC5A1(ENST00000266088):Cys292Tyr
SLC5A3	279	Asp	333	SLC5A2(ENST00000330498):Asp294Asn
SLC5A3	280	Gln	334	SLC5A1(ENST00000266088):Gln295Arg
SLC5A3	281	Val	335	SLC5A2(ENST00000330498):Val296Leu
SLC5A3	284	Gln	338	SLC5A5(ENST00000222248):Gln267Glu
SLC5A3	285	Arg	339	SLC5A2(ENST00000330498):Arg300Cys;SLC5A1(ENST00000266088):Arg300Ser
SLC5A3	289	Ala	343	SLC5A1(ENST00000266088):Ala304Val
SLC5A3	296	Lys	350	SLC5A2(ENST00000330498):Lys311Arg
SLC5A3	303	Gly	357	SLC5A1(ENST00000266088):Gly318Arg
SLC5A3	306	Lys	360	SLC5A2(ENST00000330498):Lys321Arg
SLC5A3	320	Ser	379	SLC5A2(ENST00000330498):Ser335Gly
SLC5A3	321	Arg	380	SLC5A1(ENST00000266088):Arg336Cys
SLC5A3	329	Ala	404	SLC5A2(ENST00000330498):Ala344Val
SLC5A3	336	Cys	411	SLC5A2(ENST00000330498):Cys351Arg
SLC5A3	340	Cys	415	SLC5A1(ENST00000266088):Cys355Ser
SLC5A3	341	Gly	416	SLC5A2(ENST00000330498):Gly356Ser
SLC5A3	351	Tyr	426	SLC5A1(ENST00000266088):Tyr366Cys
SLC5A3	353	Arg	428	SLC5A2(ENST00000330498):Arg368Trp
SLC5A3	354	Leu	429	SLC5A1(ENST00000266088):Leu369Ser
SLC5A3	362	Gly	439	SLC5A2(ENST00000330498):Gly377Ser
SLC5A3	364	Arg	441	SLC5A1(ENST00000266088):Arg379Gln
SLC5A3	367	Met	444	SLC5A2(ENST00000330498):Met382Thr
SLC5A3	373	Ala	450	SLC5A1(ENST00000266088):Ala388Val
SLC5A3	383	Phe	460	SLC5A2(ENST00000330498):Phe398Leu
SLC5A3	390	Phe	467	SLC5A1(ENST00000266088):Phe405Ser
SLC5A3	411	Gly	488	SLC5A1(ENST00000266088):Gly426Arg
SLC5A3	433	Gln	510	SLC5A2(ENST00000330498):Gln448Arg
SLC5A3	434	Gly	511	SLC5A2(ENST00000330498):Gly449Cys;SLC5A2(ENST00000330498):Gly449Asp
SLC5A3	442	Gln	519	SLC5A1(ENST00000266088):Gln457Arg
SLC5A3	448	Leu	525	SLC5A2(ENST00000330498):Leu463Arg
SLC5A3	452	Val	529	SLC5A2(ENST00000330498):Val467Ala
SLC5A3	453	Ala	530	SLC5A1(ENST00000266088):Ala468Val
SLC5A3	454	Ala	531	SLC5A2(ENST00000330498):Ala469Thr
SLC5A3	459	Ala	536	SLC5A2(ENST00000330498):Ala474Pro
SLC5A3	461	Phe	538	SLC5A2(ENST00000330498):Phe476Leu
SLC5A3	464	Arg	541	SLC5A2(ENST00000330498):Arg479Gly
SLC5A3	467	Glu	544	SLC5A2(ENST00000330498):Glu482Asp
SLC5A3	469	Gly	546	SLC5A2(ENST00000330498):Gly484Asp
SLC5A3	473	Gly	550	SLC5A1(ENST00000266088):Gly488Val
SLC5A3	484	Arg	561	SLC5A2(ENST00000330498):Arg499Cys;SLC5A1(ENST00000266088):Arg499His
SLC5A3	485	Leu	562	SLC5A2(ENST00000330498):Leu500Arg
SLC5A3	496	Cys	585	SLC5A2(ENST00000330498):Cys511Ser
SLC5A3	499	Pro	612	SLC5A2(ENST00000330498):Pro514Ser
SLC5A3	510	His	628	SLC5A2(ENST00000330498):His525Tyr
SLC5A3	524	Leu	645	SLC5A2(ENST00000330498):Leu539Pro
SLC5A3	699	Asn	822	SLC5A2(ENST00000330498):Asn654Ser
SLC5A4	28	Asp	37	SLC5A1(ENST00000266088):Asp28Asn;SLC5A1(ENST00000266088):Asp28Gly
SLC5A4	47	Met	56	SLC5A2(ENST00000330498):Met44Lys
SLC5A4	54	Thr	64	SLC5A2(ENST00000330498):Thr51Pro
SLC5A4	60	Leu	70	SLC5A2(ENST00000330498):Leu57Pro
SLC5A4	75	Phe	85	SLC5A2(ENST00000330498):Phe72Leu
SLC5A4	80	Gly	90	SLC5A2(ENST00000330498):Gly77Arg
SLC5A4	89	Gly	99	SLC5A2(ENST00000330498):Gly86Arg;SLC5A1(ENST00000266088):Gly89Arg
SLC5A4	92	Ala	102	SLC5A2(ENST00000330498):Ala89Thr
SLC5A4	101	Phe	111	SLC5A2(ENST00000330498):Phe98Leu
SLC5A4	110	Leu	145	SLC5A2(ENST00000330498):Leu107Pro
SLC5A4	114	Trp	149	SLC5A2(ENST00000330498):Trp111Arg
SLC5A4	128	Met	163	SLC5A2(ENST00000330498):Met125Thr
SLC5A4	134	Lys	169	SLC5A2(ENST00000330498):Lys131Asn
SLC5A4	135	Arg	170	SLC5A2(ENST00000330498):Arg132Cys;SLC5A2(ENST00000330498):Arg132His;SLC5A5(ENST00000222248):Arg124His;SLC5A1(ENST00000266088):Arg135Trp
SLC5A4	140	Arg	175	SLC5A2(ENST00000330498):Arg137Cys;SLC5A2(ENST00000330498):Arg137His
SLC5A4	159	Ser	194	SLC5A1(ENST00000266088):Ser159Pro
SLC5A4	166	Ala	201	SLC5A1(ENST00000266088):Ala166Thr
SLC5A4	203	Thr	238	SLC5A2(ENST00000330498):Thr200Lys
SLC5A4	204	Asp	239	SLC5A2(ENST00000330498):Asp201Asn
SLC5A4	207	Gln	242	SLC5A2(ENST00000330498):Gln204His
SLC5A4	222	Ala	257	SLC5A2(ENST00000330498):Ala219Thr
SLC5A4	227	Gly	262	SLC5A2(ENST00000330498):Gly224Arg
SLC5A4	255	Cys	293	SLC5A1(ENST00000266088):Cys255Trp
SLC5A4	272	Gly	311	SLC5A2(ENST00000330498):Gly272Arg
SLC5A4	273	Asp	312	SLC5A1(ENST00000266088):Asp273Gly
SLC5A4	276	Trp	315	SLC5A1(ENST00000266088):Trp276Leu
SLC5A4	277	Pro	316	SLC5A2(ENST00000330498):Pro277Ser
SLC5A4	289	Trp	328	SLC5A2(ENST00000330498):Trp289Cys
SLC5A4	292	Cys	331	SLC5A1(ENST00000266088):Cys292Tyr
SLC5A4	295	Gln	334	SLC5A1(ENST00000266088):Gln295Arg
SLC5A4	296	Val	335	SLC5A2(ENST00000330498):Val296Leu
SLC5A4	299	Gln	338	SLC5A5(ENST00000222248):Gln267Glu
SLC5A4	300	Arg	339	SLC5A2(ENST00000330498):Arg300Cys;SLC5A1(ENST00000266088):Arg300Ser
SLC5A4	311	Lys	350	SLC5A2(ENST00000330498):Lys311Arg
SLC5A4	315	Ile	354	SLC5A1(ENST00000266088):Ile315Leu
SLC5A4	321	Lys	360	SLC5A2(ENST00000330498):Lys321Arg
SLC5A4	327	Leu	366	SLC5A2(ENST00000330498):Leu327Phe
SLC5A4	328	Met	367	SLC5A2(ENST00000330498):Met328Arg
SLC5A4	335	Ser	379	SLC5A2(ENST00000330498):Ser335Gly
SLC5A4	336	Arg	380	SLC5A1(ENST00000266088):Arg336Cys
SLC5A4	344	Ala	404	SLC5A2(ENST00000330498):Ala344Val
SLC5A4	351	Cys	411	SLC5A2(ENST00000330498):Cys351Arg
SLC5A4	355	Cys	415	SLC5A1(ENST00000266088):Cys355Ser
SLC5A4	356	Gly	416	SLC5A2(ENST00000330498):Gly356Ser
SLC5A4	359	Val	419	SLC5A2(ENST00000330498):Val359Gly
SLC5A4	366	Tyr	426	SLC5A1(ENST00000266088):Tyr366Cys
SLC5A4	377	Gly	439	SLC5A2(ENST00000330498):Gly377Ser
SLC5A4	379	Arg	441	SLC5A1(ENST00000266088):Arg379Gln
SLC5A4	382	Met	444	SLC5A2(ENST00000330498):Met382Thr
SLC5A4	387	Leu	449	SLC5A2(ENST00000330498):Leu387Met
SLC5A4	388	Ala	450	SLC5A1(ENST00000266088):Ala388Val
SLC5A4	398	Phe	460	SLC5A2(ENST00000330498):Phe398Leu
SLC5A4	405	Phe	467	SLC5A1(ENST00000266088):Phe405Ser
SLC5A4	426	Gly	488	SLC5A1(ENST00000266088):Gly426Arg
SLC5A4	448	Gln	510	SLC5A2(ENST00000330498):Gln448Arg
SLC5A4	461	Ser	523	SLC5A2(ENST00000330498):Ser461Asn
SLC5A4	463	Leu	525	SLC5A2(ENST00000330498):Leu463Arg
SLC5A4	468	Ala	530	SLC5A1(ENST00000266088):Ala468Val
SLC5A4	469	Ala	531	SLC5A2(ENST00000330498):Ala469Thr
SLC5A4	470	Val	532	SLC5A1(ENST00000266088):Val470Asp
SLC5A4	474	Ala	536	SLC5A2(ENST00000330498):Ala474Pro
SLC5A4	476	Phe	538	SLC5A2(ENST00000330498):Phe476Leu
SLC5A4	479	Arg	541	SLC5A2(ENST00000330498):Arg479Gly
SLC5A4	482	Glu	544	SLC5A2(ENST00000330498):Glu482Asp
SLC5A4	484	Gly	546	SLC5A2(ENST00000330498):Gly484Asp
SLC5A4	488	Gly	550	SLC5A1(ENST00000266088):Gly488Val
SLC5A4	499	Arg	561	SLC5A2(ENST00000330498):Arg499Cys;SLC5A1(ENST00000266088):Arg499His
SLC5A4	503	Glu	565	SLC5A2(ENST00000330498):Glu503Lys
SLC5A4	511	Cys	585	SLC5A2(ENST00000330498):Cys511Ser
SLC5A4	514	Pro	612	SLC5A2(ENST00000330498):Pro514Ser
SLC5A4	525	His	628	SLC5A2(ENST00000330498):His525Tyr
SLC5A4	539	Leu	645	SLC5A2(ENST00000330498):Leu539Pro
SLC5A4	558	Arg	664	SLC5A2(ENST00000330498):Arg558Cys;SLC5A1(ENST00000266088):Arg558Cys;SLC5A1(ENST00000266088):Arg558His
SLC5A4	564	Arg	670	SLC5A2(ENST00000330498):Arg564Gln
SLC5A4	618	Glu	799	SLC5A2(ENST00000330498):Glu631Lys
SLC5A4	641	Asn	822	SLC5A2(ENST00000330498):Asn654Ser
SLC5A5	16	Asp	37	SLC5A1(ENST00000266088):Asp28Asn;SLC5A1(ENST00000266088):Asp28Gly
SLC5A5	108	Val	154	SLC5A2(ENST00000330498):Val116Met
SLC5A5	111	Arg	157	SLC5A6(ENST00000310574):Arg123Leu
SLC5A5	124	Arg	170	SLC5A2(ENST00000330498):Arg132Cys;SLC5A2(ENST00000330498):Arg132His;SLC5A1(ENST00000266088):Arg135Trp
SLC5A5	130	Arg	177	SLC5A2(ENST00000330498):Arg139His
SLC5A5	135	Leu	182	SLC5A1(ENST00000266088):Leu147Arg
SLC5A5	153	Ala	201	SLC5A1(ENST00000266088):Ala166Thr
SLC5A5	190	Thr	238	SLC5A2(ENST00000330498):Thr200Lys
SLC5A5	191	Asp	239	SLC5A2(ENST00000330498):Asp201Asn
SLC5A5	194	Gln	242	SLC5A2(ENST00000330498):Gln204His
SLC5A5	214	Gly	262	SLC5A2(ENST00000330498):Gly224Arg
SLC5A5	245	Trp	315	SLC5A1(ENST00000266088):Trp276Leu
SLC5A5	263	Gln	334	SLC5A1(ENST00000266088):Gln295Arg
SLC5A5	268	Arg	339	SLC5A2(ENST00000330498):Arg300Cys;SLC5A1(ENST00000266088):Arg300Ser
SLC5A5	279	Lys	350	SLC5A2(ENST00000330498):Lys311Arg
SLC5A5	291	Leu	366	SLC5A2(ENST00000330498):Leu327Phe
SLC5A5	310	Cys	411	SLC5A2(ENST00000330498):Cys351Arg
SLC5A5	328	Leu	429	SLC5A1(ENST00000266088):Leu369Ser
SLC5A5	338	Gly	439	SLC5A2(ENST00000330498):Gly377Ser
SLC5A5	409	Gly	511	SLC5A2(ENST00000330498):Gly449Cys;SLC5A2(ENST00000330498):Gly449Asp
SLC5A5	436	Phe	538	SLC5A2(ENST00000330498):Phe476Leu
SLC5A5	444	Gly	546	SLC5A2(ENST00000330498):Gly484Asp
SLC5A5	448	Gly	550	SLC5A1(ENST00000266088):Gly488Val
SLC5A5	483	Cys	585	SLC5A2(ENST00000330498):Cys511Ser
SLC5A5	508	Pro	612	SLC5A2(ENST00000330498):Pro514Ser
SLC5A5	541	Leu	645	SLC5A2(ENST00000330498):Leu539Pro
SLC5A6	28	Asp	37	SLC5A1(ENST00000266088):Asp28Asn;SLC5A1(ENST00000266088):Asp28Gly
SLC5A6	55	Thr	64	SLC5A2(ENST00000330498):Thr51Pro
SLC5A6	71	Val	80	SLC5A5(ENST00000222248):Val59Glu
SLC5A6	111	Leu	145	SLC5A2(ENST00000330498):Leu107Pro
SLC5A6	120	Val	154	SLC5A2(ENST00000330498):Val116Met
SLC5A6	136	Arg	170	SLC5A2(ENST00000330498):Arg132Cys;SLC5A2(ENST00000330498):Arg132His;SLC5A5(ENST00000222248):Arg124His;SLC5A1(ENST00000266088):Arg135Trp
SLC5A6	142	Arg	177	SLC5A2(ENST00000330498):Arg139His
SLC5A6	202	Thr	238	SLC5A2(ENST00000330498):Thr200Lys
SLC5A6	203	Asp	239	SLC5A2(ENST00000330498):Asp201Asn
SLC5A6	206	Gln	242	SLC5A2(ENST00000330498):Gln204His
SLC5A6	226	Gly	262	SLC5A2(ENST00000330498):Gly224Arg
SLC5A6	257	Trp	315	SLC5A1(ENST00000266088):Trp276Leu
SLC5A6	275	Gln	334	SLC5A1(ENST00000266088):Gln295Arg
SLC5A6	279	Gln	338	SLC5A5(ENST00000222248):Gln267Glu
SLC5A6	280	Arg	339	SLC5A2(ENST00000330498):Arg300Cys;SLC5A1(ENST00000266088):Arg300Ser
SLC5A6	350	Gly	439	SLC5A2(ENST00000330498):Gly377Ser
SLC5A6	366	Thr	455	SLC5A5(ENST00000222248):Thr354Pro
SLC5A6	371	Phe	460	SLC5A2(ENST00000330498):Phe398Leu
SLC5A6	407	Gly	496	SLC5A5(ENST00000222248):Gly395Arg
SLC5A6	447	Phe	538	SLC5A2(ENST00000330498):Phe476Leu
SLC5A6	455	Gly	546	SLC5A2(ENST00000330498):Gly484Asp
SLC5A6	459	Gly	550	SLC5A1(ENST00000266088):Gly488Val
SLC5A6	542	Gly	647	SLC5A5(ENST00000222248):Gly543Glu
SLC5A8	14	Asp	37	SLC5A1(ENST00000266088):Asp28Asn;SLC5A1(ENST00000266088):Asp28Gly
SLC5A8	41	Thr	64	SLC5A2(ENST00000330498):Thr51Pro
SLC5A8	57	Val	80	SLC5A5(ENST00000222248):Val59Glu
SLC5A8	88	Phe	111	SLC5A2(ENST00000330498):Phe98Leu
SLC5A8	95	Val	143	SLC5A2(ENST00000330498):Val105Met
SLC5A8	106	Val	154	SLC5A2(ENST00000330498):Val116Met
SLC5A8	122	Arg	170	SLC5A2(ENST00000330498):Arg132Cys;SLC5A2(ENST00000330498):Arg132His;SLC5A5(ENST00000222248):Arg124His;SLC5A1(ENST00000266088):Arg135Trp
SLC5A8	128	Arg	177	SLC5A2(ENST00000330498):Arg139His
SLC5A8	151	Ala	201	SLC5A1(ENST00000266088):Ala166Thr
SLC5A8	188	Thr	238	SLC5A2(ENST00000330498):Thr200Lys
SLC5A8	189	Asp	239	SLC5A2(ENST00000330498):Asp201Asn
SLC5A8	192	Gln	242	SLC5A2(ENST00000330498):Gln204His
SLC5A8	207	Ala	257	SLC5A2(ENST00000330498):Ala219Thr
SLC5A8	212	Gly	262	SLC5A2(ENST00000330498):Gly224Arg
SLC5A8	243	Trp	315	SLC5A1(ENST00000266088):Trp276Leu
SLC5A8	261	Gln	334	SLC5A1(ENST00000266088):Gln295Arg
SLC5A8	265	Gln	338	SLC5A5(ENST00000222248):Gln267Glu
SLC5A8	266	Arg	339	SLC5A2(ENST00000330498):Arg300Cys;SLC5A1(ENST00000266088):Arg300Ser
SLC5A8	277	Lys	350	SLC5A2(ENST00000330498):Lys311Arg
SLC5A8	308	Cys	411	SLC5A2(ENST00000330498):Cys351Arg
SLC5A8	316	Val	419	SLC5A2(ENST00000330498):Val359Gly
SLC5A8	326	Leu	429	SLC5A1(ENST00000266088):Leu369Ser
SLC5A8	336	Gly	439	SLC5A2(ENST00000330498):Gly377Ser
SLC5A8	346	Tyr	449	SLC5A5(ENST00000222248):Tyr348Asp
SLC5A8	352	Thr	455	SLC5A5(ENST00000222248):Thr354Pro
SLC5A8	393	Gly	496	SLC5A5(ENST00000222248):Gly395Arg
SLC5A8	434	Val	539	SLC5A2(ENST00000330498):Val477Gly
SLC5A8	441	Gly	546	SLC5A2(ENST00000330498):Gly484Asp
SLC5A8	445	Gly	550	SLC5A1(ENST00000266088):Gly488Val
SLC5A8	480	Cys	585	SLC5A2(ENST00000330498):Cys511Ser
SLC5A8	534	Leu	645	SLC5A2(ENST00000330498):Leu539Pro
SLC5A8	536	Gly	647	SLC5A5(ENST00000222248):Gly543Glu
SLC5A9	37	Asp	37	SLC5A1(ENST00000266088):Asp28Asn;SLC5A1(ENST00000266088):Asp28Gly
SLC5A9	63	Thr	64	SLC5A2(ENST00000330498):Thr51Pro
SLC5A9	69	Leu	70	SLC5A2(ENST00000330498):Leu57Pro
SLC5A9	89	Gly	90	SLC5A2(ENST00000330498):Gly77Arg
SLC5A9	98	Gly	99	SLC5A2(ENST00000330498):Gly86Arg;SLC5A1(ENST00000266088):Gly89Arg
SLC5A9	101	Ala	102	SLC5A2(ENST00000330498):Ala89Thr
SLC5A9	109	Gly	110	SLC5A1(ENST00000266088):Gly100Val
SLC5A9	110	Phe	111	SLC5A2(ENST00000330498):Phe98Leu
SLC5A9	139	Ala	140	SLC5A2(ENST00000330498):Ala102Val
SLC5A9	144	Leu	145	SLC5A2(ENST00000330498):Leu107Pro
SLC5A9	148	Trp	149	SLC5A2(ENST00000330498):Trp111Arg
SLC5A9	153	Val	154	SLC5A2(ENST00000330498):Val116Met
SLC5A9	157	Ala	158	SLC5A1(ENST00000266088):Ala123Pro
SLC5A9	162	Met	163	SLC5A2(ENST00000330498):Met125Thr
SLC5A9	168	Lys	169	SLC5A2(ENST00000330498):Lys131Asn
SLC5A9	169	Arg	170	SLC5A2(ENST00000330498):Arg132Cys;SLC5A2(ENST00000330498):Arg132His;SLC5A5(ENST00000222248):Arg124His;SLC5A1(ENST00000266088):Arg135Trp
SLC5A9	174	Arg	175	SLC5A2(ENST00000330498):Arg137Cys;SLC5A2(ENST00000330498):Arg137His
SLC5A9	187	Tyr	188	SLC5A2(ENST00000330498):Tyr150His
SLC5A9	193	Ser	194	SLC5A1(ENST00000266088):Ser159Pro
SLC5A9	200	Ala	201	SLC5A1(ENST00000266088):Ala166Thr
SLC5A9	237	Thr	238	SLC5A2(ENST00000330498):Thr200Lys
SLC5A9	238	Asp	239	SLC5A2(ENST00000330498):Asp201Asn
SLC5A9	241	Gln	242	SLC5A2(ENST00000330498):Gln204His
SLC5A9	261	Gly	262	SLC5A2(ENST00000330498):Gly224Arg
SLC5A9	284	Cys	293	SLC5A1(ENST00000266088):Cys255Trp
SLC5A9	301	Gly	311	SLC5A2(ENST00000330498):Gly272Arg
SLC5A9	302	Asp	312	SLC5A1(ENST00000266088):Asp273Gly
SLC5A9	305	Trp	315	SLC5A1(ENST00000266088):Trp276Leu
SLC5A9	306	Pro	316	SLC5A2(ENST00000330498):Pro277Ser
SLC5A9	318	Trp	328	SLC5A2(ENST00000330498):Trp289Cys
SLC5A9	321	Cys	331	SLC5A1(ENST00000266088):Cys292Tyr
SLC5A9	323	Asp	333	SLC5A2(ENST00000330498):Asp294Asn
SLC5A9	324	Gln	334	SLC5A1(ENST00000266088):Gln295Arg
SLC5A9	325	Val	335	SLC5A2(ENST00000330498):Val296Leu
SLC5A9	328	Gln	338	SLC5A5(ENST00000222248):Gln267Glu
SLC5A9	329	Arg	339	SLC5A2(ENST00000330498):Arg300Cys;SLC5A1(ENST00000266088):Arg300Ser
SLC5A9	333	Ala	343	SLC5A1(ENST00000266088):Ala304Val
SLC5A9	336	Leu	346	SLC5A2(ENST00000330498):Leu307Pro
SLC5A9	340	Lys	350	SLC5A2(ENST00000330498):Lys311Arg
SLC5A9	342	Gly	352	SLC5A2(ENST00000330498):Gly313Asp
SLC5A9	345	Leu	355	SLC5A1(ENST00000266088):Leu316Pro
SLC5A9	347	Gly	357	SLC5A1(ENST00000266088):Gly318Arg
SLC5A9	350	Lys	360	SLC5A2(ENST00000330498):Lys321Arg
SLC5A9	364	Ser	379	SLC5A2(ENST00000330498):Ser335Gly
SLC5A9	365	Arg	380	SLC5A1(ENST00000266088):Arg336Cys
SLC5A9	380	Cys	411	SLC5A2(ENST00000330498):Cys351Arg
SLC5A9	384	Cys	415	SLC5A1(ENST00000266088):Cys355Ser
SLC5A9	385	Gly	416	SLC5A2(ENST00000330498):Gly356Ser
SLC5A9	388	Val	419	SLC5A2(ENST00000330498):Val359Gly
SLC5A9	395	Tyr	426	SLC5A1(ENST00000266088):Tyr366Cys
SLC5A9	398	Leu	429	SLC5A1(ENST00000266088):Leu369Ser
SLC5A9	406	Gly	439	SLC5A2(ENST00000330498):Gly377Ser
SLC5A9	408	Arg	441	SLC5A1(ENST00000266088):Arg379Gln
SLC5A9	411	Met	444	SLC5A2(ENST00000330498):Met382Thr
SLC5A9	417	Ala	450	SLC5A1(ENST00000266088):Ala388Val
SLC5A9	427	Phe	460	SLC5A2(ENST00000330498):Phe398Leu
SLC5A9	434	Phe	467	SLC5A1(ENST00000266088):Phe405Ser
SLC5A9	455	Gly	488	SLC5A1(ENST00000266088):Gly426Arg
SLC5A9	482	Phe	515	SLC5A2(ENST00000330498):Phe453Ile;SLC5A2(ENST00000330498):Phe453Leu
SLC5A9	486	Gln	519	SLC5A1(ENST00000266088):Gln457Arg
SLC5A9	489	Thr	522	SLC5A1(ENST00000266088):Thr460Pro
SLC5A9	490	Ser	523	SLC5A2(ENST00000330498):Ser461Asn
SLC5A9	492	Leu	525	SLC5A2(ENST00000330498):Leu463Arg
SLC5A9	498	Ala	531	SLC5A2(ENST00000330498):Ala469Thr
SLC5A9	503	Ala	536	SLC5A2(ENST00000330498):Ala474Pro
SLC5A9	505	Phe	538	SLC5A2(ENST00000330498):Phe476Leu
SLC5A9	508	Arg	541	SLC5A2(ENST00000330498):Arg479Gly
SLC5A9	511	Glu	544	SLC5A2(ENST00000330498):Glu482Asp
SLC5A9	513	Gly	546	SLC5A2(ENST00000330498):Gly484Asp
SLC5A9	517	Gly	550	SLC5A1(ENST00000266088):Gly488Val
SLC5A9	528	Arg	561	SLC5A2(ENST00000330498):Arg499Cys;SLC5A1(ENST00000266088):Arg499His
SLC5A9	532	Glu	565	SLC5A2(ENST00000330498):Glu503Lys
SLC5A9	540	Cys	585	SLC5A2(ENST00000330498):Cys511Ser
SLC5A9	554	His	628	SLC5A2(ENST00000330498):His525Tyr
SLC5A9	587	Arg	664	SLC5A2(ENST00000330498):Arg558Cys;SLC5A1(ENST00000266088):Arg558Cys;SLC5A1(ENST00000266088):Arg558His
SLC5A9	593	Arg	670	SLC5A2(ENST00000330498):Arg564Gln
SLC5A9	688	Asn	822	SLC5A2(ENST00000330498):Asn654Ser
SLC6A1	69	Arg	220	SLC6A3(ENST00000270349):Arg85Leu;SLC6A3(ENST00000270349):Arg85Trp
SLC6A1	79	Gly	230	SLC6A5(ENST00000525748):Gly226Glu
SLC6A1	90	Leu	241	SLC6A5(ENST00000525748):Leu237Pro
SLC6A1	96	Pro	247	SLC6A5(ENST00000525748):Pro243Thr
SLC6A1	101	Glu	252	SLC6A5(ENST00000525748):Glu248Lys
SLC6A1	114	Gly	265	SLC6A9(ENST00000360584):Gly170Glu
SLC6A1	128	Ala	280	SLC6A5(ENST00000525748):Ala275Thr;SLC6A5(ENST00000525748):Ala275Val
SLC6A1	142	Val	294	SLC6A3(ENST00000270349):Val158Phe
SLC6A1	159	Leu	311	SLC6A5(ENST00000525748):Leu306Val
SLC6A1	288	Ala	479	SLC6A3(ENST00000270349):Ala314Val
SLC6A1	295	Ser	486	SLC6A5(ENST00000525748):Ser477Pro
SLC6A1	301	Gly	492	SLC6A3(ENST00000270349):Gly327Arg
SLC6A1	309	Tyr	500	SLC6A5(ENST00000525748):Tyr491Cys
SLC6A1	327	Asn	518	SLC6A5(ENST00000525748):Asn509Ser
SLC6A1	328	Ser	519	SLC6A5(ENST00000525748):Ser510Arg
SLC6A1	330	Thr	521	SLC6A3(ENST00000270349):Thr356Met
SLC6A1	331	Ser	522	SLC6A9(ENST00000360584):Ser407Gly;SLC6A5(ENST00000525748):Ser513Ile
SLC6A1	360	Gly	552	SLC6A3(ENST00000270349):Gly386Arg
SLC6A1	365	Phe	557	SLC6A5(ENST00000525748):Phe547Ser
SLC6A1	369	Pro	561	SLC6A3(ENST00000270349):Pro395Leu
SLC6A1	395	Asp	587	SLC6A3(ENST00000270349):Asp421Asn
SLC6A1	420	Arg	614	SLC6A3(ENST00000270349):Arg445Cys
SLC6A1	442	Gly	636	SLC6A3(ENST00000270349):Gly467Val
SLC6A1	449	Leu	643	SLC6A5(ENST00000525748):Leu631Pro
SLC6A1	475	Tyr	669	SLC6A5(ENST00000525748):Tyr656His
SLC6A1	476	Gly	670	SLC6A5(ENST00000525748):Gly657Ala
SLC6A1	505	Pro	702	SLC6A3(ENST00000270349):Pro529Leu
SLC6A1	530	Pro	728	SLC6A3(ENST00000270349):Pro554Leu
SLC6A11	43	Arg	184	SLC6A3(ENST00000270349):Arg51Trp
SLC6A11	50	Arg	195	SLC6A1(ENST00000287766):Arg44Trp;SLC6A1(ENST00000287766):Arg44Gln
SLC6A11	69	Gly	214	SLC6A1(ENST00000287766):Gly63Ser
SLC6A11	72	Asn	217	SLC6A1(ENST00000287766):Asn66Asp
SLC6A11	75	Arg	220	SLC6A3(ENST00000270349):Arg85Leu;SLC6A3(ENST00000270349):Arg85Trp
SLC6A11	85	Gly	230	SLC6A5(ENST00000525748):Gly226Glu;SLC6A1(ENST00000287766):Gly79Arg;SLC6A1(ENST00000287766):Gly79Val
SLC6A11	100	Gly	245	SLC6A1(ENST00000287766):Gly94Glu
SLC6A11	102	Pro	247	SLC6A5(ENST00000525748):Pro243Thr
SLC6A11	107	Glu	252	SLC6A5(ENST00000525748):Glu248Lys
SLC6A11	111	Gly	256	SLC6A1(ENST00000287766):Gly105Ser
SLC6A11	112	Gln	257	SLC6A1(ENST00000287766):Gln106Arg
SLC6A11	135	Ala	280	SLC6A5(ENST00000525748):Ala275Thr;SLC6A5(ENST00000525748):Ala275Val
SLC6A11	147	Tyr	292	SLC6A1(ENST00000287766):Tyr140Cys
SLC6A11	166	Leu	311	SLC6A5(ENST00000525748):Leu306Val
SLC6A11	171	Cys	316	SLC6A1(ENST00000287766):Cys164Tyr
SLC6A11	246	Gly	421	SLC6A1(ENST00000287766):Gly232Val
SLC6A11	253	Val	428	SLC6A1(ENST00000287766):Val239Met
SLC6A11	257	Thr	432	SLC6A5(ENST00000525748):Thr425Met
SLC6A11	284	Phe	459	SLC6A1(ENST00000287766):Phe270Ser
SLC6A11	302	Ala	479	SLC6A1(ENST00000287766):Ala288Val;SLC6A3(ENST00000270349):Ala314Val
SLC6A11	309	Ser	486	SLC6A5(ENST00000525748):Ser477Pro
SLC6A11	315	Gly	492	SLC6A3(ENST00000270349):Gly327Arg
SLC6A11	321	Gly	498	SLC6A1(ENST00000287766):Gly307Arg
SLC6A11	323	Tyr	500	SLC6A5(ENST00000525748):Tyr491Cys
SLC6A11	341	Asn	518	SLC6A5(ENST00000525748):Asn509Ser
SLC6A11	342	Ser	519	SLC6A5(ENST00000525748):Ser510Arg
SLC6A11	344	Thr	521	SLC6A3(ENST00000270349):Thr356Met
SLC6A11	345	Ser	522	SLC6A9(ENST00000360584):Ser407Gly;SLC6A5(ENST00000525748):Ser513Ile
SLC6A11	348	Ala	525	SLC6A1(ENST00000287766):Ala334Pro
SLC6A11	356	Leu	533	SLC6A3(ENST00000270349):Leu368Gln
SLC6A11	371	Ala	548	SLC6A1(ENST00000287766):Ala357Val
SLC6A11	374	Gly	552	SLC6A3(ENST00000270349):Gly386Arg
SLC6A11	376	Gly	554	SLC6A1(ENST00000287766):Gly362Arg
SLC6A11	379	Phe	557	SLC6A5(ENST00000525748):Phe547Ser
SLC6A11	383	Pro	561	SLC6A3(ENST00000270349):Pro395Leu
SLC6A11	399	Phe	577	SLC6A1(ENST00000287766):Phe385Leu
SLC6A11	407	Gly	585	SLC6A1(ENST00000287766):Gly393Ser
SLC6A11	409	Asp	587	SLC6A3(ENST00000270349):Asp421Asn
SLC6A11	436	Arg	614	SLC6A3(ENST00000270349):Arg445Cys
SLC6A11	458	Gly	636	SLC6A3(ENST00000270349):Gly467Val
SLC6A11	465	Leu	643	SLC6A5(ENST00000525748):Leu631Pro
SLC6A11	491	Tyr	669	SLC6A5(ENST00000525748):Tyr656His
SLC6A11	492	Gly	670	SLC6A5(ENST00000525748):Gly657Ala
SLC6A11	503	Met	681	SLC6A1(ENST00000287766):Met487Thr
SLC6A11	521	Pro	702	SLC6A3(ENST00000270349):Pro529Leu
SLC6A11	540	Tyr	721	SLC6A5(ENST00000525748):Tyr705Cys
SLC6A11	547	Pro	728	SLC6A3(ENST00000270349):Pro554Leu
SLC6A12	36	Arg	195	SLC6A1(ENST00000287766):Arg44Trp;SLC6A1(ENST00000287766):Arg44Gln
SLC6A12	55	Gly	214	SLC6A1(ENST00000287766):Gly63Ser
SLC6A12	58	Asn	217	SLC6A1(ENST00000287766):Asn66Asp
SLC6A12	61	Arg	220	SLC6A3(ENST00000270349):Arg85Leu;SLC6A3(ENST00000270349):Arg85Trp
SLC6A12	71	Gly	230	SLC6A5(ENST00000525748):Gly226Glu;SLC6A1(ENST00000287766):Gly79Arg;SLC6A1(ENST00000287766):Gly79Val
SLC6A12	86	Gly	245	SLC6A1(ENST00000287766):Gly94Glu
SLC6A12	88	Pro	247	SLC6A5(ENST00000525748):Pro243Thr
SLC6A12	93	Glu	252	SLC6A5(ENST00000525748):Glu248Lys
SLC6A12	97	Gly	256	SLC6A1(ENST00000287766):Gly105Ser
SLC6A12	98	Gln	257	SLC6A1(ENST00000287766):Gln106Arg
SLC6A12	121	Ala	280	SLC6A5(ENST00000525748):Ala275Thr;SLC6A5(ENST00000525748):Ala275Val
SLC6A12	133	Tyr	292	SLC6A1(ENST00000287766):Tyr140Cys
SLC6A12	152	Leu	311	SLC6A5(ENST00000525748):Leu306Val
SLC6A12	157	Cys	316	SLC6A1(ENST00000287766):Cys164Tyr
SLC6A12	231	Gly	421	SLC6A1(ENST00000287766):Gly232Val
SLC6A12	238	Val	428	SLC6A1(ENST00000287766):Val239Met
SLC6A12	242	Thr	432	SLC6A5(ENST00000525748):Thr425Met
SLC6A12	287	Ala	479	SLC6A1(ENST00000287766):Ala288Val;SLC6A3(ENST00000270349):Ala314Val
SLC6A12	294	Ser	486	SLC6A5(ENST00000525748):Ser477Pro
SLC6A12	300	Gly	492	SLC6A3(ENST00000270349):Gly327Arg
SLC6A12	306	Gly	498	SLC6A1(ENST00000287766):Gly307Arg
SLC6A12	308	Tyr	500	SLC6A5(ENST00000525748):Tyr491Cys
SLC6A12	326	Asn	518	SLC6A5(ENST00000525748):Asn509Ser
SLC6A12	327	Ser	519	SLC6A5(ENST00000525748):Ser510Arg
SLC6A12	329	Thr	521	SLC6A3(ENST00000270349):Thr356Met
SLC6A12	330	Ser	522	SLC6A9(ENST00000360584):Ser407Gly;SLC6A5(ENST00000525748):Ser513Ile
SLC6A12	333	Ala	525	SLC6A1(ENST00000287766):Ala334Pro
SLC6A12	341	Leu	533	SLC6A3(ENST00000270349):Leu368Gln
SLC6A12	356	Ala	548	SLC6A1(ENST00000287766):Ala357Val
SLC6A12	359	Gly	552	SLC6A3(ENST00000270349):Gly386Arg
SLC6A12	361	Gly	554	SLC6A1(ENST00000287766):Gly362Arg
SLC6A12	364	Phe	557	SLC6A5(ENST00000525748):Phe547Ser
SLC6A12	368	Pro	561	SLC6A3(ENST00000270349):Pro395Leu
SLC6A12	384	Phe	577	SLC6A1(ENST00000287766):Phe385Leu
SLC6A12	392	Gly	585	SLC6A1(ENST00000287766):Gly393Ser
SLC6A12	394	Asp	587	SLC6A3(ENST00000270349):Asp421Asn
SLC6A12	421	Arg	614	SLC6A3(ENST00000270349):Arg445Cys
SLC6A12	443	Gly	636	SLC6A3(ENST00000270349):Gly467Val
SLC6A12	450	Leu	643	SLC6A5(ENST00000525748):Leu631Pro
SLC6A12	476	Tyr	669	SLC6A5(ENST00000525748):Tyr656His
SLC6A12	477	Gly	670	SLC6A5(ENST00000525748):Gly657Ala
SLC6A12	488	Met	681	SLC6A1(ENST00000287766):Met487Thr
SLC6A12	506	Pro	702	SLC6A3(ENST00000270349):Pro529Leu
SLC6A12	525	Tyr	721	SLC6A5(ENST00000525748):Tyr705Cys
SLC6A12	532	Pro	728	SLC6A3(ENST00000270349):Pro554Leu
SLC6A13	32	Arg	195	SLC6A1(ENST00000287766):Arg44Trp;SLC6A1(ENST00000287766):Arg44Gln
SLC6A13	51	Gly	214	SLC6A1(ENST00000287766):Gly63Ser
SLC6A13	54	Asn	217	SLC6A1(ENST00000287766):Asn66Asp
SLC6A13	57	Arg	220	SLC6A3(ENST00000270349):Arg85Leu;SLC6A3(ENST00000270349):Arg85Trp
SLC6A13	67	Gly	230	SLC6A5(ENST00000525748):Gly226Glu;SLC6A1(ENST00000287766):Gly79Arg;SLC6A1(ENST00000287766):Gly79Val
SLC6A13	78	Leu	241	SLC6A5(ENST00000525748):Leu237Pro
SLC6A13	82	Gly	245	SLC6A1(ENST00000287766):Gly94Glu
SLC6A13	84	Pro	247	SLC6A5(ENST00000525748):Pro243Thr
SLC6A13	89	Glu	252	SLC6A5(ENST00000525748):Glu248Lys
SLC6A13	93	Gly	256	SLC6A1(ENST00000287766):Gly105Ser
SLC6A13	94	Gln	257	SLC6A1(ENST00000287766):Gln106Arg
SLC6A13	117	Ala	280	SLC6A5(ENST00000525748):Ala275Thr;SLC6A5(ENST00000525748):Ala275Val
SLC6A13	129	Tyr	292	SLC6A1(ENST00000287766):Tyr140Cys
SLC6A13	148	Leu	311	SLC6A5(ENST00000525748):Leu306Val
SLC6A13	153	Cys	316	SLC6A1(ENST00000287766):Cys164Tyr
SLC6A13	226	Gly	421	SLC6A1(ENST00000287766):Gly232Val
SLC6A13	233	Val	428	SLC6A1(ENST00000287766):Val239Met
SLC6A13	237	Thr	432	SLC6A5(ENST00000525748):Thr425Met
SLC6A13	264	Phe	459	SLC6A1(ENST00000287766):Phe270Ser
SLC6A13	282	Ala	479	SLC6A1(ENST00000287766):Ala288Val;SLC6A3(ENST00000270349):Ala314Val
SLC6A13	289	Ser	486	SLC6A5(ENST00000525748):Ser477Pro
SLC6A13	295	Gly	492	SLC6A3(ENST00000270349):Gly327Arg
SLC6A13	301	Gly	498	SLC6A1(ENST00000287766):Gly307Arg
SLC6A13	303	Tyr	500	SLC6A5(ENST00000525748):Tyr491Cys
SLC6A13	321	Asn	518	SLC6A5(ENST00000525748):Asn509Ser
SLC6A13	322	Ser	519	SLC6A5(ENST00000525748):Ser510Arg
SLC6A13	324	Thr	521	SLC6A3(ENST00000270349):Thr356Met
SLC6A13	325	Ser	522	SLC6A9(ENST00000360584):Ser407Gly;SLC6A5(ENST00000525748):Ser513Ile
SLC6A13	328	Ala	525	SLC6A1(ENST00000287766):Ala334Pro
SLC6A13	336	Leu	533	SLC6A3(ENST00000270349):Leu368Gln
SLC6A13	351	Ala	548	SLC6A1(ENST00000287766):Ala357Val
SLC6A13	354	Gly	552	SLC6A3(ENST00000270349):Gly386Arg
SLC6A13	356	Gly	554	SLC6A1(ENST00000287766):Gly362Arg
SLC6A13	359	Phe	557	SLC6A5(ENST00000525748):Phe547Ser
SLC6A13	363	Pro	561	SLC6A3(ENST00000270349):Pro395Leu
SLC6A13	379	Phe	577	SLC6A1(ENST00000287766):Phe385Leu
SLC6A13	387	Gly	585	SLC6A1(ENST00000287766):Gly393Ser
SLC6A13	389	Asp	587	SLC6A3(ENST00000270349):Asp421Asn
SLC6A13	416	Arg	614	SLC6A3(ENST00000270349):Arg445Cys
SLC6A13	438	Gly	636	SLC6A3(ENST00000270349):Gly467Val
SLC6A13	445	Leu	643	SLC6A5(ENST00000525748):Leu631Pro
SLC6A13	471	Tyr	669	SLC6A5(ENST00000525748):Tyr656His
SLC6A13	472	Gly	670	SLC6A5(ENST00000525748):Gly657Ala
SLC6A13	483	Met	681	SLC6A1(ENST00000287766):Met487Thr
SLC6A13	501	Pro	702	SLC6A3(ENST00000270349):Pro529Leu
SLC6A13	520	Tyr	721	SLC6A5(ENST00000525748):Tyr705Cys
SLC6A13	527	Pro	728	SLC6A3(ENST00000270349):Pro554Leu
SLC6A13	532	Ala	733	SLC6A3(ENST00000270349):Ala559Val
SLC6A14	36	Arg	195	SLC6A1(ENST00000287766):Arg44Trp;SLC6A1(ENST00000287766):Arg44Gln
SLC6A14	55	Gly	214	SLC6A1(ENST00000287766):Gly63Ser
SLC6A14	58	Asn	217	SLC6A1(ENST00000287766):Asn66Asp
SLC6A14	61	Arg	220	SLC6A3(ENST00000270349):Arg85Leu;SLC6A3(ENST00000270349):Arg85Trp
SLC6A14	71	Gly	230	SLC6A5(ENST00000525748):Gly226Glu;SLC6A1(ENST00000287766):Gly79Arg;SLC6A1(ENST00000287766):Gly79Val
SLC6A14	82	Leu	241	SLC6A5(ENST00000525748):Leu237Pro
SLC6A14	86	Gly	245	SLC6A1(ENST00000287766):Gly94Glu
SLC6A14	88	Pro	247	SLC6A5(ENST00000525748):Pro243Thr
SLC6A14	93	Glu	252	SLC6A5(ENST00000525748):Glu248Lys
SLC6A14	97	Gly	256	SLC6A1(ENST00000287766):Gly105Ser
SLC6A14	98	Gln	257	SLC6A1(ENST00000287766):Gln106Arg
SLC6A14	132	Tyr	292	SLC6A1(ENST00000287766):Tyr140Cys
SLC6A14	134	Val	294	SLC6A3(ENST00000270349):Val158Phe
SLC6A14	151	Leu	311	SLC6A5(ENST00000525748):Leu306Val
SLC6A14	156	Cys	316	SLC6A1(ENST00000287766):Cys164Tyr
SLC6A14	257	Gly	421	SLC6A1(ENST00000287766):Gly232Val
SLC6A14	264	Val	428	SLC6A1(ENST00000287766):Val239Met
SLC6A14	268	Thr	432	SLC6A5(ENST00000525748):Thr425Met
SLC6A14	315	Ala	479	SLC6A1(ENST00000287766):Ala288Val;SLC6A3(ENST00000270349):Ala314Val
SLC6A14	322	Ser	486	SLC6A5(ENST00000525748):Ser477Pro
SLC6A14	327	Trp	491	SLC6A5(ENST00000525748):Trp482Arg
SLC6A14	328	Gly	492	SLC6A3(ENST00000270349):Gly327Arg
SLC6A14	336	Tyr	500	SLC6A5(ENST00000525748):Tyr491Cys
SLC6A14	350	Val	514	SLC6A1(ENST00000287766):Val323Ile
SLC6A14	354	Asn	518	SLC6A5(ENST00000525748):Asn509Ser
SLC6A14	357	Thr	521	SLC6A3(ENST00000270349):Thr356Met
SLC6A14	358	Ser	522	SLC6A9(ENST00000360584):Ser407Gly;SLC6A5(ENST00000525748):Ser513Ile
SLC6A14	361	Ala	525	SLC6A1(ENST00000287766):Ala334Pro
SLC6A14	369	Leu	533	SLC6A3(ENST00000270349):Leu368Gln
SLC6A14	387	Gly	552	SLC6A3(ENST00000270349):Gly386Arg
SLC6A14	392	Phe	557	SLC6A5(ENST00000525748):Phe547Ser
SLC6A14	396	Pro	561	SLC6A3(ENST00000270349):Pro395Leu
SLC6A14	412	Phe	577	SLC6A1(ENST00000287766):Phe385Leu
SLC6A14	420	Gly	585	SLC6A1(ENST00000287766):Gly393Ser
SLC6A14	422	Asp	587	SLC6A3(ENST00000270349):Asp421Asn
SLC6A14	447	Arg	614	SLC6A3(ENST00000270349):Arg445Cys
SLC6A14	476	Leu	643	SLC6A5(ENST00000525748):Leu631Pro
SLC6A14	488	Ile	656	SLC6A5(ENST00000525748):Ile643Asn
SLC6A14	501	Tyr	669	SLC6A5(ENST00000525748):Tyr656His
SLC6A14	502	Gly	670	SLC6A5(ENST00000525748):Gly657Ala
SLC6A14	513	Met	681	SLC6A1(ENST00000287766):Met487Thr
SLC6A14	526	Arg	694	SLC6A3(ENST00000270349):Arg521Trp
SLC6A14	534	Pro	702	SLC6A3(ENST00000270349):Pro529Leu
SLC6A14	553	Tyr	721	SLC6A5(ENST00000525748):Tyr705Cys
SLC6A14	559	Pro	728	SLC6A3(ENST00000270349):Pro554Leu
SLC6A14	564	Ala	733	SLC6A3(ENST00000270349):Ala559Val
SLC6A15	86	Arg	128	SLC6A19(ENST00000304460):Arg57Cys
SLC6A15	95	Gly	137	SLC6A19(ENST00000304460):Gly66Arg
SLC6A15	98	Ala	140	SLC6A19(ENST00000304460):Ala69Thr
SLC6A15	122	Gly	164	SLC6A19(ENST00000304460):Gly93Arg
SLC6A15	163	Gly	205	SLC6A17(ENST00000331565):Gly162Arg
SLC6A15	271	Arg	313	SLC6A19(ENST00000304460):Arg240Gln
SLC6A15	296	Pro	338	SLC6A19(ENST00000304460):Pro265Leu
SLC6A15	315	Gly	357	SLC6A19(ENST00000304460):Gly284Arg
SLC6A15	448	Glu	495	SLC6A19(ENST00000304460):Glu405Lys
SLC6A15	540	Glu	592	SLC6A19(ENST00000304460):Glu501Lys
SLC6A15	556	Asp	608	SLC6A19(ENST00000304460):Asp517Gly
SLC6A15	615	Pro	673	SLC6A19(ENST00000304460):Pro579Leu
SLC6A15	634	Pro	692	SLC6A17(ENST00000331565):Pro633Arg
SLC6A16	128	Arg	128	SLC6A19(ENST00000304460):Arg57Cys
SLC6A16	137	Gly	137	SLC6A19(ENST00000304460):Gly66Arg
SLC6A16	164	Gly	164	SLC6A19(ENST00000304460):Gly93Arg
SLC6A16	311	Arg	313	SLC6A19(ENST00000304460):Arg240Gln
SLC6A16	313	Leu	315	SLC6A19(ENST00000304460):Leu242Pro
SLC6A16	355	Gly	357	SLC6A19(ENST00000304460):Gly284Arg
SLC6A16	486	Glu	495	SLC6A19(ENST00000304460):Glu405Lys
SLC6A16	581	Glu	592	SLC6A19(ENST00000304460):Glu501Lys
SLC6A16	597	Asp	608	SLC6A19(ENST00000304460):Asp517Gly
SLC6A16	656	Pro	673	SLC6A19(ENST00000304460):Pro579Leu
SLC6A16	675	Pro	692	SLC6A17(ENST00000331565):Pro633Arg
SLC6A17	85	Arg	128	SLC6A19(ENST00000304460):Arg57Cys
SLC6A17	94	Gly	137	SLC6A19(ENST00000304460):Gly66Arg
SLC6A17	97	Ala	140	SLC6A19(ENST00000304460):Ala69Thr
SLC6A17	121	Gly	164	SLC6A19(ENST00000304460):Gly93Arg
SLC6A17	270	Arg	313	SLC6A19(ENST00000304460):Arg240Gln
SLC6A17	272	Leu	315	SLC6A19(ENST00000304460):Leu242Pro
SLC6A17	295	Pro	338	SLC6A19(ENST00000304460):Pro265Leu
SLC6A17	314	Gly	357	SLC6A19(ENST00000304460):Gly284Arg
SLC6A17	447	Glu	495	SLC6A19(ENST00000304460):Glu405Lys
SLC6A17	539	Glu	592	SLC6A19(ENST00000304460):Glu501Lys
SLC6A17	614	Pro	673	SLC6A19(ENST00000304460):Pro579Leu
SLC6A18	43	Arg	128	SLC6A19(ENST00000304460):Arg57Cys
SLC6A18	52	Gly	137	SLC6A19(ENST00000304460):Gly66Arg
SLC6A18	55	Ala	140	SLC6A19(ENST00000304460):Ala69Thr
SLC6A18	79	Gly	164	SLC6A19(ENST00000304460):Gly93Arg
SLC6A18	226	Arg	313	SLC6A19(ENST00000304460):Arg240Gln
SLC6A18	228	Leu	315	SLC6A19(ENST00000304460):Leu242Pro
SLC6A18	251	Pro	338	SLC6A19(ENST00000304460):Pro265Leu
SLC6A18	270	Gly	357	SLC6A19(ENST00000304460):Gly284Arg
SLC6A18	391	Glu	495	SLC6A19(ENST00000304460):Glu405Lys
SLC6A18	487	Glu	592	SLC6A19(ENST00000304460):Glu501Lys
SLC6A18	503	Asp	608	SLC6A19(ENST00000304460):Asp517Gly
SLC6A18	564	Pro	673	SLC6A19(ENST00000304460):Pro579Leu
SLC6A18	583	Pro	692	SLC6A17(ENST00000331565):Pro633Arg
SLC6A19	598	Pro	692	SLC6A17(ENST00000331565):Pro633Arg
SLC6A2	49	Arg	184	SLC6A3(ENST00000270349):Arg51Trp
SLC6A2	56	Arg	195	SLC6A1(ENST00000287766):Arg44Trp;SLC6A1(ENST00000287766):Arg44Gln
SLC6A2	78	Asn	217	SLC6A1(ENST00000287766):Asn66Asp
SLC6A2	81	Arg	220	SLC6A3(ENST00000270349):Arg85Leu;SLC6A3(ENST00000270349):Arg85Trp
SLC6A2	91	Gly	230	SLC6A5(ENST00000525748):Gly226Glu;SLC6A1(ENST00000287766):Gly79Arg;SLC6A1(ENST00000287766):Gly79Val
SLC6A2	102	Leu	241	SLC6A5(ENST00000525748):Leu237Pro
SLC6A2	106	Gly	245	SLC6A1(ENST00000287766):Gly94Glu
SLC6A2	108	Pro	247	SLC6A5(ENST00000525748):Pro243Thr
SLC6A2	113	Glu	252	SLC6A5(ENST00000525748):Glu248Lys
SLC6A2	117	Gly	256	SLC6A1(ENST00000287766):Gly105Ser
SLC6A2	118	Gln	257	SLC6A1(ENST00000287766):Gln106Arg
SLC6A2	140	Ala	280	SLC6A5(ENST00000525748):Ala275Thr;SLC6A5(ENST00000525748):Ala275Val
SLC6A2	152	Tyr	292	SLC6A1(ENST00000287766):Tyr140Cys
SLC6A2	154	Val	294	SLC6A3(ENST00000270349):Val158Phe
SLC6A2	171	Leu	311	SLC6A5(ENST00000525748):Leu306Val
SLC6A2	176	Cys	316	SLC6A1(ENST00000287766):Cys164Tyr
SLC6A2	221	Leu	387	SLC6A3(ENST00000270349):Leu224Pro
SLC6A2	255	Gly	421	SLC6A1(ENST00000287766):Gly232Val
SLC6A2	262	Val	428	SLC6A1(ENST00000287766):Val239Met
SLC6A2	266	Thr	432	SLC6A5(ENST00000525748):Thr425Met
SLC6A2	309	Ile	477	SLC6A3(ENST00000270349):Ile312Phe
SLC6A2	311	Ala	479	SLC6A1(ENST00000287766):Ala288Val;SLC6A3(ENST00000270349):Ala314Val
SLC6A2	318	Ser	486	SLC6A5(ENST00000525748):Ser477Pro
SLC6A2	320	Gly	488	SLC6A1(ENST00000287766):Gly297Arg
SLC6A2	324	Gly	492	SLC6A3(ENST00000270349):Gly327Arg
SLC6A2	332	Tyr	500	SLC6A5(ENST00000525748):Tyr491Cys
SLC6A2	350	Asn	518	SLC6A5(ENST00000525748):Asn509Ser
SLC6A2	353	Thr	521	SLC6A3(ENST00000270349):Thr356Met
SLC6A2	354	Ser	522	SLC6A9(ENST00000360584):Ser407Gly;SLC6A5(ENST00000525748):Ser513Ile
SLC6A2	365	Leu	533	SLC6A3(ENST00000270349):Leu368Gln
SLC6A2	380	Ala	548	SLC6A1(ENST00000287766):Ala357Val
SLC6A2	383	Gly	552	SLC6A3(ENST00000270349):Gly386Arg
SLC6A2	385	Gly	554	SLC6A1(ENST00000287766):Gly362Arg
SLC6A2	388	Phe	557	SLC6A5(ENST00000525748):Phe547Ser
SLC6A2	392	Pro	561	SLC6A3(ENST00000270349):Pro395Leu
SLC6A2	408	Phe	577	SLC6A1(ENST00000287766):Phe385Leu
SLC6A2	416	Gly	585	SLC6A1(ENST00000287766):Gly393Ser
SLC6A2	418	Asp	587	SLC6A3(ENST00000270349):Asp421Asn
SLC6A2	430	Gly	599	SLC6A3(ENST00000270349):Gly433Arg
SLC6A2	442	Arg	614	SLC6A3(ENST00000270349):Arg445Cys
SLC6A2	464	Gly	636	SLC6A3(ENST00000270349):Gly467Val
SLC6A2	471	Leu	643	SLC6A5(ENST00000525748):Leu631Pro
SLC6A2	480	Ser	653	SLC6A1(ENST00000287766):Ser459Arg
SLC6A2	496	Tyr	669	SLC6A5(ENST00000525748):Tyr656His
SLC6A2	497	Gly	670	SLC6A5(ENST00000525748):Gly657Ala
SLC6A2	508	Met	681	SLC6A1(ENST00000287766):Met487Thr
SLC6A2	518	Arg	694	SLC6A3(ENST00000270349):Arg521Trp
SLC6A2	526	Pro	702	SLC6A3(ENST00000270349):Pro529Leu
SLC6A2	532	Val	708	SLC6A1(ENST00000287766):Val511Met
SLC6A2	545	Tyr	721	SLC6A5(ENST00000525748):Tyr705Cys
SLC6A2	551	Pro	728	SLC6A3(ENST00000270349):Pro554Leu
SLC6A2	617	Arg	822	SLC6A3(ENST00000270349):Arg615Cys
SLC6A20	30	Arg	128	SLC6A19(ENST00000304460):Arg57Cys
SLC6A20	39	Gly	137	SLC6A19(ENST00000304460):Gly66Arg
SLC6A20	66	Gly	164	SLC6A19(ENST00000304460):Gly93Arg
SLC6A20	213	Arg	313	SLC6A19(ENST00000304460):Arg240Gln
SLC6A20	215	Leu	315	SLC6A19(ENST00000304460):Leu242Pro
SLC6A20	238	Pro	338	SLC6A19(ENST00000304460):Pro265Leu
SLC6A20	257	Gly	357	SLC6A19(ENST00000304460):Gly284Arg
SLC6A20	380	Glu	495	SLC6A19(ENST00000304460):Glu405Lys
SLC6A20	476	Glu	592	SLC6A19(ENST00000304460):Glu501Lys
SLC6A20	492	Asp	608	SLC6A19(ENST00000304460):Asp517Gly
SLC6A20	552	Pro	673	SLC6A19(ENST00000304460):Pro579Leu
SLC6A20	571	Pro	692	SLC6A17(ENST00000331565):Pro633Arg
SLC6A3	60	Arg	195	SLC6A1(ENST00000287766):Arg44Trp;SLC6A1(ENST00000287766):Arg44Gln
SLC6A3	82	Asn	217	SLC6A1(ENST00000287766):Asn66Asp
SLC6A3	95	Gly	230	SLC6A5(ENST00000525748):Gly226Glu;SLC6A1(ENST00000287766):Gly79Arg;SLC6A1(ENST00000287766):Gly79Val
SLC6A3	110	Gly	245	SLC6A1(ENST00000287766):Gly94Glu
SLC6A3	112	Pro	247	SLC6A5(ENST00000525748):Pro243Thr
SLC6A3	117	Glu	252	SLC6A5(ENST00000525748):Glu248Lys
SLC6A3	121	Gly	256	SLC6A1(ENST00000287766):Gly105Ser
SLC6A3	122	Gln	257	SLC6A1(ENST00000287766):Gln106Arg
SLC6A3	130	Gly	265	SLC6A9(ENST00000360584):Gly170Glu
SLC6A3	156	Tyr	292	SLC6A1(ENST00000287766):Tyr140Cys
SLC6A3	175	Leu	311	SLC6A5(ENST00000525748):Leu306Val
SLC6A3	180	Cys	316	SLC6A1(ENST00000287766):Cys164Tyr
SLC6A3	258	Gly	421	SLC6A1(ENST00000287766):Gly232Val
SLC6A3	265	Val	428	SLC6A1(ENST00000287766):Val239Met
SLC6A3	269	Thr	432	SLC6A5(ENST00000525748):Thr425Met
SLC6A3	314	Ala	479	SLC6A1(ENST00000287766):Ala288Val
SLC6A3	321	Ser	486	SLC6A5(ENST00000525748):Ser477Pro
SLC6A3	323	Gly	488	SLC6A1(ENST00000287766):Gly297Arg
SLC6A3	335	Tyr	500	SLC6A5(ENST00000525748):Tyr491Cys
SLC6A3	353	Asn	518	SLC6A5(ENST00000525748):Asn509Ser
SLC6A3	354	Ser	519	SLC6A5(ENST00000525748):Ser510Arg
SLC6A3	357	Ser	522	SLC6A9(ENST00000360584):Ser407Gly;SLC6A5(ENST00000525748):Ser513Ile
SLC6A3	383	Ala	548	SLC6A1(ENST00000287766):Ala357Val
SLC6A3	388	Gly	554	SLC6A1(ENST00000287766):Gly362Arg
SLC6A3	391	Phe	557	SLC6A5(ENST00000525748):Phe547Ser
SLC6A3	411	Phe	577	SLC6A1(ENST00000287766):Phe385Leu
SLC6A3	419	Gly	585	SLC6A1(ENST00000287766):Gly393Ser
SLC6A3	474	Leu	643	SLC6A5(ENST00000525748):Leu631Pro
SLC6A3	483	Ser	653	SLC6A1(ENST00000287766):Ser459Arg
SLC6A3	499	Tyr	669	SLC6A5(ENST00000525748):Tyr656His
SLC6A3	500	Gly	670	SLC6A5(ENST00000525748):Gly657Ala
SLC6A3	511	Met	681	SLC6A1(ENST00000287766):Met487Thr
SLC6A3	535	Val	708	SLC6A1(ENST00000287766):Val511Met
SLC6A3	548	Tyr	721	SLC6A5(ENST00000525748):Tyr705Cys
SLC6A4	79	Arg	195	SLC6A1(ENST00000287766):Arg44Trp;SLC6A1(ENST00000287766):Arg44Gln
SLC6A4	101	Asn	217	SLC6A1(ENST00000287766):Asn66Asp
SLC6A4	104	Arg	220	SLC6A3(ENST00000270349):Arg85Leu;SLC6A3(ENST00000270349):Arg85Trp
SLC6A4	114	Gly	230	SLC6A5(ENST00000525748):Gly226Glu;SLC6A1(ENST00000287766):Gly79Arg;SLC6A1(ENST00000287766):Gly79Val
SLC6A4	129	Gly	245	SLC6A1(ENST00000287766):Gly94Glu
SLC6A4	131	Pro	247	SLC6A5(ENST00000525748):Pro243Thr
SLC6A4	136	Glu	252	SLC6A5(ENST00000525748):Glu248Lys
SLC6A4	140	Gly	256	SLC6A1(ENST00000287766):Gly105Ser
SLC6A4	141	Gln	257	SLC6A1(ENST00000287766):Gln106Arg
SLC6A4	164	Ala	280	SLC6A5(ENST00000525748):Ala275Thr;SLC6A5(ENST00000525748):Ala275Val
SLC6A4	176	Tyr	292	SLC6A1(ENST00000287766):Tyr140Cys
SLC6A4	195	Leu	311	SLC6A5(ENST00000525748):Leu306Val
SLC6A4	200	Cys	316	SLC6A1(ENST00000287766):Cys164Tyr
SLC6A4	273	Gly	421	SLC6A1(ENST00000287766):Gly232Val
SLC6A4	280	Val	428	SLC6A1(ENST00000287766):Val239Met
SLC6A4	284	Thr	432	SLC6A5(ENST00000525748):Thr425Met
SLC6A4	311	Phe	459	SLC6A1(ENST00000287766):Phe270Ser
SLC6A4	327	Ile	477	SLC6A3(ENST00000270349):Ile312Phe
SLC6A4	329	Ala	479	SLC6A1(ENST00000287766):Ala288Val;SLC6A3(ENST00000270349):Ala314Val
SLC6A4	336	Ser	486	SLC6A5(ENST00000525748):Ser477Pro
SLC6A4	338	Gly	488	SLC6A1(ENST00000287766):Gly297Arg
SLC6A4	342	Gly	492	SLC6A3(ENST00000270349):Gly327Arg
SLC6A4	350	Tyr	500	SLC6A5(ENST00000525748):Tyr491Cys
SLC6A4	368	Asn	518	SLC6A5(ENST00000525748):Asn509Ser
SLC6A4	371	Thr	521	SLC6A3(ENST00000270349):Thr356Met
SLC6A4	372	Ser	522	SLC6A9(ENST00000360584):Ser407Gly;SLC6A5(ENST00000525748):Ser513Ile
SLC6A4	383	Leu	533	SLC6A3(ENST00000270349):Leu368Gln
SLC6A4	398	Ala	548	SLC6A1(ENST00000287766):Ala357Val
SLC6A4	402	Gly	552	SLC6A3(ENST00000270349):Gly386Arg
SLC6A4	407	Phe	557	SLC6A5(ENST00000525748):Phe547Ser
SLC6A4	427	Phe	577	SLC6A1(ENST00000287766):Phe385Leu
SLC6A4	435	Gly	585	SLC6A1(ENST00000287766):Gly393Ser
SLC6A4	437	Asp	587	SLC6A3(ENST00000270349):Asp421Asn
SLC6A4	462	Arg	614	SLC6A3(ENST00000270349):Arg445Cys
SLC6A4	484	Gly	636	SLC6A3(ENST00000270349):Gly467Val
SLC6A4	491	Leu	643	SLC6A5(ENST00000525748):Leu631Pro
SLC6A4	516	Tyr	669	SLC6A5(ENST00000525748):Tyr656His
SLC6A4	517	Gly	670	SLC6A5(ENST00000525748):Gly657Ala
SLC6A4	528	Met	681	SLC6A1(ENST00000287766):Met487Thr
SLC6A4	538	Arg	694	SLC6A3(ENST00000270349):Arg521Trp
SLC6A4	546	Pro	702	SLC6A3(ENST00000270349):Pro529Leu
SLC6A4	571	Pro	728	SLC6A3(ENST00000270349):Pro554Leu
SLC6A5	191	Arg	195	SLC6A1(ENST00000287766):Arg44Trp;SLC6A1(ENST00000287766):Arg44Gln
SLC6A5	210	Gly	214	SLC6A1(ENST00000287766):Gly63Ser
SLC6A5	213	Asn	217	SLC6A1(ENST00000287766):Asn66Asp
SLC6A5	216	Arg	220	SLC6A3(ENST00000270349):Arg85Leu;SLC6A3(ENST00000270349):Arg85Trp
SLC6A5	226	Gly	230	SLC6A1(ENST00000287766):Gly79Arg;SLC6A1(ENST00000287766):Gly79Val
SLC6A5	241	Gly	245	SLC6A1(ENST00000287766):Gly94Glu
SLC6A5	252	Gly	256	SLC6A1(ENST00000287766):Gly105Ser
SLC6A5	253	Gln	257	SLC6A1(ENST00000287766):Gln106Arg
SLC6A5	287	Tyr	292	SLC6A1(ENST00000287766):Tyr140Cys
SLC6A5	289	Val	294	SLC6A3(ENST00000270349):Val158Phe
SLC6A5	311	Cys	316	SLC6A1(ENST00000287766):Cys164Tyr
SLC6A5	414	Gly	421	SLC6A1(ENST00000287766):Gly232Val
SLC6A5	421	Val	428	SLC6A1(ENST00000287766):Val239Met
SLC6A5	470	Ala	479	SLC6A1(ENST00000287766):Ala288Val;SLC6A3(ENST00000270349):Ala314Val
SLC6A5	483	Gly	492	SLC6A3(ENST00000270349):Gly327Arg
SLC6A5	505	Val	514	SLC6A1(ENST00000287766):Val323Ile
SLC6A5	512	Thr	521	SLC6A3(ENST00000270349):Thr356Met
SLC6A5	513	Ser	522	SLC6A9(ENST00000360584):Ser407Gly
SLC6A5	516	Ala	525	SLC6A1(ENST00000287766):Ala334Pro
SLC6A5	539	Ala	548	SLC6A1(ENST00000287766):Ala357Val
SLC6A5	542	Gly	552	SLC6A3(ENST00000270349):Gly386Arg
SLC6A5	544	Gly	554	SLC6A1(ENST00000287766):Gly362Arg
SLC6A5	551	Pro	561	SLC6A3(ENST00000270349):Pro395Leu
SLC6A5	567	Phe	577	SLC6A1(ENST00000287766):Phe385Leu
SLC6A5	575	Gly	585	SLC6A1(ENST00000287766):Gly393Ser
SLC6A5	577	Asp	587	SLC6A3(ENST00000270349):Asp421Asn
SLC6A5	624	Gly	636	SLC6A3(ENST00000270349):Gly467Val
SLC6A5	668	Met	681	SLC6A1(ENST00000287766):Met487Thr
SLC6A5	686	Pro	702	SLC6A3(ENST00000270349):Pro529Leu
SLC6A5	711	Pro	728	SLC6A3(ENST00000270349):Pro554Leu
SLC6A6	142	Arg	195	SLC6A1(ENST00000287766):Arg44Trp;SLC6A1(ENST00000287766):Arg44Gln
SLC6A6	161	Gly	214	SLC6A1(ENST00000287766):Gly63Ser
SLC6A6	164	Asn	217	SLC6A1(ENST00000287766):Asn66Asp
SLC6A6	167	Arg	220	SLC6A3(ENST00000270349):Arg85Leu;SLC6A3(ENST00000270349):Arg85Trp
SLC6A6	177	Gly	230	SLC6A5(ENST00000525748):Gly226Glu;SLC6A1(ENST00000287766):Gly79Arg;SLC6A1(ENST00000287766):Gly79Val
SLC6A6	188	Leu	241	SLC6A5(ENST00000525748):Leu237Pro
SLC6A6	192	Gly	245	SLC6A1(ENST00000287766):Gly94Glu
SLC6A6	194	Pro	247	SLC6A5(ENST00000525748):Pro243Thr
SLC6A6	199	Glu	252	SLC6A5(ENST00000525748):Glu248Lys
SLC6A6	203	Gly	256	SLC6A1(ENST00000287766):Gly105Ser
SLC6A6	204	Gln	257	SLC6A1(ENST00000287766):Gln106Arg
SLC6A6	227	Ala	280	SLC6A5(ENST00000525748):Ala275Thr;SLC6A5(ENST00000525748):Ala275Val
SLC6A6	239	Tyr	292	SLC6A1(ENST00000287766):Tyr140Cys
SLC6A6	241	Val	294	SLC6A3(ENST00000270349):Val158Phe
SLC6A6	258	Leu	311	SLC6A5(ENST00000525748):Leu306Val
SLC6A6	263	Cys	316	SLC6A1(ENST00000287766):Cys164Tyr
SLC6A6	307	Leu	387	SLC6A3(ENST00000270349):Leu224Pro
SLC6A6	339	Gly	421	SLC6A1(ENST00000287766):Gly232Val
SLC6A6	346	Val	428	SLC6A1(ENST00000287766):Val239Met
SLC6A6	350	Thr	432	SLC6A5(ENST00000525748):Thr425Met
SLC6A6	377	Phe	459	SLC6A1(ENST00000287766):Phe270Ser
SLC6A6	393	Ile	477	SLC6A3(ENST00000270349):Ile312Phe
SLC6A6	395	Ala	479	SLC6A1(ENST00000287766):Ala288Val;SLC6A3(ENST00000270349):Ala314Val
SLC6A6	402	Ser	486	SLC6A5(ENST00000525748):Ser477Pro
SLC6A6	408	Gly	492	SLC6A3(ENST00000270349):Gly327Arg
SLC6A6	414	Gly	498	SLC6A1(ENST00000287766):Gly307Arg
SLC6A6	416	Tyr	500	SLC6A5(ENST00000525748):Tyr491Cys
SLC6A6	434	Asn	518	SLC6A5(ENST00000525748):Asn509Ser
SLC6A6	435	Ser	519	SLC6A5(ENST00000525748):Ser510Arg
SLC6A6	437	Thr	521	SLC6A3(ENST00000270349):Thr356Met
SLC6A6	438	Ser	522	SLC6A9(ENST00000360584):Ser407Gly;SLC6A5(ENST00000525748):Ser513Ile
SLC6A6	449	Leu	533	SLC6A3(ENST00000270349):Leu368Gln
SLC6A6	464	Ala	548	SLC6A1(ENST00000287766):Ala357Val
SLC6A6	467	Gly	552	SLC6A3(ENST00000270349):Gly386Arg
SLC6A6	469	Gly	554	SLC6A1(ENST00000287766):Gly362Arg
SLC6A6	472	Phe	557	SLC6A5(ENST00000525748):Phe547Ser
SLC6A6	476	Pro	561	SLC6A3(ENST00000270349):Pro395Leu
SLC6A6	492	Phe	577	SLC6A1(ENST00000287766):Phe385Leu
SLC6A6	500	Gly	585	SLC6A1(ENST00000287766):Gly393Ser
SLC6A6	502	Asp	587	SLC6A3(ENST00000270349):Asp421Asn
SLC6A6	529	Arg	614	SLC6A3(ENST00000270349):Arg445Cys
SLC6A6	551	Gly	636	SLC6A3(ENST00000270349):Gly467Val
SLC6A6	558	Leu	643	SLC6A5(ENST00000525748):Leu631Pro
SLC6A6	584	Tyr	669	SLC6A5(ENST00000525748):Tyr656His
SLC6A6	585	Gly	670	SLC6A5(ENST00000525748):Gly657Ala
SLC6A6	596	Met	681	SLC6A1(ENST00000287766):Met487Thr
SLC6A6	614	Pro	702	SLC6A3(ENST00000270349):Pro529Leu
SLC6A6	633	Tyr	721	SLC6A5(ENST00000525748):Tyr705Cys
SLC6A6	640	Pro	728	SLC6A3(ENST00000270349):Pro554Leu
SLC6A7	37	Arg	195	SLC6A1(ENST00000287766):Arg44Trp;SLC6A1(ENST00000287766):Arg44Gln
SLC6A7	56	Gly	214	SLC6A1(ENST00000287766):Gly63Ser
SLC6A7	59	Asn	217	SLC6A1(ENST00000287766):Asn66Asp
SLC6A7	62	Arg	220	SLC6A3(ENST00000270349):Arg85Leu;SLC6A3(ENST00000270349):Arg85Trp
SLC6A7	72	Gly	230	SLC6A5(ENST00000525748):Gly226Glu;SLC6A1(ENST00000287766):Gly79Arg;SLC6A1(ENST00000287766):Gly79Val
SLC6A7	83	Leu	241	SLC6A5(ENST00000525748):Leu237Pro
SLC6A7	87	Gly	245	SLC6A1(ENST00000287766):Gly94Glu
SLC6A7	89	Pro	247	SLC6A5(ENST00000525748):Pro243Thr
SLC6A7	94	Glu	252	SLC6A5(ENST00000525748):Glu248Lys
SLC6A7	98	Gly	256	SLC6A1(ENST00000287766):Gly105Ser
SLC6A7	99	Gln	257	SLC6A1(ENST00000287766):Gln106Arg
SLC6A7	121	Ala	280	SLC6A5(ENST00000525748):Ala275Thr;SLC6A5(ENST00000525748):Ala275Val
SLC6A7	133	Tyr	292	SLC6A1(ENST00000287766):Tyr140Cys
SLC6A7	152	Leu	311	SLC6A5(ENST00000525748):Leu306Val
SLC6A7	157	Cys	316	SLC6A1(ENST00000287766):Cys164Tyr
SLC6A7	235	Gly	421	SLC6A1(ENST00000287766):Gly232Val
SLC6A7	242	Val	428	SLC6A1(ENST00000287766):Val239Met
SLC6A7	246	Thr	432	SLC6A5(ENST00000525748):Thr425Met
SLC6A7	273	Phe	459	SLC6A1(ENST00000287766):Phe270Ser
SLC6A7	289	Ile	477	SLC6A3(ENST00000270349):Ile312Phe
SLC6A7	291	Ala	479	SLC6A1(ENST00000287766):Ala288Val;SLC6A3(ENST00000270349):Ala314Val
SLC6A7	298	Ser	486	SLC6A5(ENST00000525748):Ser477Pro
SLC6A7	300	Gly	488	SLC6A1(ENST00000287766):Gly297Arg
SLC6A7	304	Gly	492	SLC6A3(ENST00000270349):Gly327Arg
SLC6A7	312	Tyr	500	SLC6A5(ENST00000525748):Tyr491Cys
SLC6A7	326	Val	514	SLC6A1(ENST00000287766):Val323Ile
SLC6A7	330	Asn	518	SLC6A5(ENST00000525748):Asn509Ser
SLC6A7	333	Thr	521	SLC6A3(ENST00000270349):Thr356Met
SLC6A7	334	Ser	522	SLC6A9(ENST00000360584):Ser407Gly;SLC6A5(ENST00000525748):Ser513Ile
SLC6A7	337	Ala	525	SLC6A1(ENST00000287766):Ala334Pro
SLC6A7	345	Leu	533	SLC6A3(ENST00000270349):Leu368Gln
SLC6A7	360	Ala	548	SLC6A1(ENST00000287766):Ala357Val
SLC6A7	363	Gly	552	SLC6A3(ENST00000270349):Gly386Arg
SLC6A7	365	Gly	554	SLC6A1(ENST00000287766):Gly362Arg
SLC6A7	368	Phe	557	SLC6A5(ENST00000525748):Phe547Ser
SLC6A7	372	Pro	561	SLC6A3(ENST00000270349):Pro395Leu
SLC6A7	388	Phe	577	SLC6A1(ENST00000287766):Phe385Leu
SLC6A7	396	Gly	585	SLC6A1(ENST00000287766):Gly393Ser
SLC6A7	398	Asp	587	SLC6A3(ENST00000270349):Asp421Asn
SLC6A7	445	Gly	636	SLC6A3(ENST00000270349):Gly467Val
SLC6A7	452	Leu	643	SLC6A5(ENST00000525748):Leu631Pro
SLC6A7	477	Tyr	669	SLC6A5(ENST00000525748):Tyr656His
SLC6A7	478	Gly	670	SLC6A5(ENST00000525748):Gly657Ala
SLC6A7	489	Met	681	SLC6A1(ENST00000287766):Met487Thr
SLC6A7	499	Arg	694	SLC6A3(ENST00000270349):Arg521Trp
SLC6A7	507	Pro	702	SLC6A3(ENST00000270349):Pro529Leu
SLC6A7	526	Tyr	721	SLC6A5(ENST00000525748):Tyr705Cys
SLC6A7	532	Pro	728	SLC6A3(ENST00000270349):Pro554Leu
SLC6A8	52	Arg	195	SLC6A1(ENST00000287766):Arg44Trp;SLC6A1(ENST00000287766):Arg44Gln
SLC6A8	71	Gly	214	SLC6A1(ENST00000287766):Gly63Ser
SLC6A8	74	Asn	217	SLC6A1(ENST00000287766):Asn66Asp
SLC6A8	77	Arg	220	SLC6A3(ENST00000270349):Arg85Leu;SLC6A3(ENST00000270349):Arg85Trp
SLC6A8	87	Gly	230	SLC6A5(ENST00000525748):Gly226Glu;SLC6A1(ENST00000287766):Gly79Arg;SLC6A1(ENST00000287766):Gly79Val
SLC6A8	102	Gly	245	SLC6A1(ENST00000287766):Gly94Glu
SLC6A8	104	Pro	247	SLC6A5(ENST00000525748):Pro243Thr
SLC6A8	109	Glu	252	SLC6A5(ENST00000525748):Glu248Lys
SLC6A8	113	Gly	256	SLC6A1(ENST00000287766):Gly105Ser
SLC6A8	114	Gln	257	SLC6A1(ENST00000287766):Gln106Arg
SLC6A8	136	Ala	280	SLC6A5(ENST00000525748):Ala275Thr;SLC6A5(ENST00000525748):Ala275Val
SLC6A8	148	Tyr	292	SLC6A1(ENST00000287766):Tyr140Cys
SLC6A8	167	Leu	311	SLC6A5(ENST00000525748):Leu306Val
SLC6A8	172	Cys	316	SLC6A1(ENST00000287766):Cys164Tyr
SLC6A8	221	Leu	387	SLC6A3(ENST00000270349):Leu224Pro
SLC6A8	253	Gly	421	SLC6A1(ENST00000287766):Gly232Val
SLC6A8	264	Thr	432	SLC6A5(ENST00000525748):Thr425Met
SLC6A8	307	Ile	477	SLC6A3(ENST00000270349):Ile312Phe
SLC6A8	309	Ala	479	SLC6A1(ENST00000287766):Ala288Val;SLC6A3(ENST00000270349):Ala314Val
SLC6A8	316	Ser	486	SLC6A5(ENST00000525748):Ser477Pro
SLC6A8	322	Gly	492	SLC6A3(ENST00000270349):Gly327Arg
SLC6A8	328	Gly	498	SLC6A1(ENST00000287766):Gly307Arg
SLC6A8	330	Tyr	500	SLC6A5(ENST00000525748):Tyr491Cys
SLC6A8	348	Asn	518	SLC6A5(ENST00000525748):Asn509Ser
SLC6A8	349	Ser	519	SLC6A5(ENST00000525748):Ser510Arg
SLC6A8	351	Thr	521	SLC6A3(ENST00000270349):Thr356Met
SLC6A8	352	Ser	522	SLC6A9(ENST00000360584):Ser407Gly;SLC6A5(ENST00000525748):Ser513Ile
SLC6A8	355	Ala	525	SLC6A1(ENST00000287766):Ala334Pro
SLC6A8	363	Leu	533	SLC6A3(ENST00000270349):Leu368Gln
SLC6A8	378	Ala	548	SLC6A1(ENST00000287766):Ala357Val
SLC6A8	381	Gly	552	SLC6A3(ENST00000270349):Gly386Arg
SLC6A8	383	Gly	554	SLC6A1(ENST00000287766):Gly362Arg
SLC6A8	386	Phe	557	SLC6A5(ENST00000525748):Phe547Ser
SLC6A8	390	Pro	561	SLC6A3(ENST00000270349):Pro395Leu
SLC6A8	406	Phe	577	SLC6A1(ENST00000287766):Phe385Leu
SLC6A8	414	Gly	585	SLC6A1(ENST00000287766):Gly393Ser
SLC6A8	416	Asp	587	SLC6A3(ENST00000270349):Asp421Asn
SLC6A8	428	Gly	599	SLC6A3(ENST00000270349):Gly433Arg
SLC6A8	443	Arg	614	SLC6A3(ENST00000270349):Arg445Cys
SLC6A8	465	Gly	636	SLC6A3(ENST00000270349):Gly467Val
SLC6A8	472	Leu	643	SLC6A5(ENST00000525748):Leu631Pro
SLC6A8	498	Tyr	669	SLC6A5(ENST00000525748):Tyr656His
SLC6A8	499	Gly	670	SLC6A5(ENST00000525748):Gly657Ala
SLC6A8	510	Met	681	SLC6A1(ENST00000287766):Met487Thr
SLC6A8	528	Pro	702	SLC6A3(ENST00000270349):Pro529Leu
SLC6A8	547	Tyr	721	SLC6A5(ENST00000525748):Tyr705Cys
SLC6A8	554	Pro	728	SLC6A3(ENST00000270349):Pro554Leu
SLC6A8	559	Ala	733	SLC6A3(ENST00000270349):Ala559Val
SLC6A9	100	Arg	195	SLC6A1(ENST00000287766):Arg44Trp;SLC6A1(ENST00000287766):Arg44Gln
SLC6A9	119	Gly	214	SLC6A1(ENST00000287766):Gly63Ser
SLC6A9	122	Asn	217	SLC6A1(ENST00000287766):Asn66Asp
SLC6A9	125	Arg	220	SLC6A3(ENST00000270349):Arg85Leu;SLC6A3(ENST00000270349):Arg85Trp
SLC6A9	135	Gly	230	SLC6A5(ENST00000525748):Gly226Glu;SLC6A1(ENST00000287766):Gly79Arg;SLC6A1(ENST00000287766):Gly79Val
SLC6A9	146	Leu	241	SLC6A5(ENST00000525748):Leu237Pro
SLC6A9	150	Gly	245	SLC6A1(ENST00000287766):Gly94Glu
SLC6A9	152	Pro	247	SLC6A5(ENST00000525748):Pro243Thr
SLC6A9	157	Glu	252	SLC6A5(ENST00000525748):Glu248Lys
SLC6A9	161	Gly	256	SLC6A1(ENST00000287766):Gly105Ser
SLC6A9	162	Gln	257	SLC6A1(ENST00000287766):Gln106Arg
SLC6A9	196	Tyr	292	SLC6A1(ENST00000287766):Tyr140Cys
SLC6A9	198	Val	294	SLC6A3(ENST00000270349):Val158Phe
SLC6A9	215	Leu	311	SLC6A5(ENST00000525748):Leu306Val
SLC6A9	220	Cys	316	SLC6A1(ENST00000287766):Cys164Tyr
SLC6A9	276	Leu	387	SLC6A3(ENST00000270349):Leu224Pro
SLC6A9	308	Gly	421	SLC6A1(ENST00000287766):Gly232Val
SLC6A9	315	Val	428	SLC6A1(ENST00000287766):Val239Met
SLC6A9	319	Thr	432	SLC6A5(ENST00000525748):Thr425Met
SLC6A9	364	Ala	479	SLC6A1(ENST00000287766):Ala288Val;SLC6A3(ENST00000270349):Ala314Val
SLC6A9	371	Ser	486	SLC6A5(ENST00000525748):Ser477Pro
SLC6A9	373	Gly	488	SLC6A1(ENST00000287766):Gly297Arg
SLC6A9	376	Trp	491	SLC6A5(ENST00000525748):Trp482Arg
SLC6A9	377	Gly	492	SLC6A3(ENST00000270349):Gly327Arg
SLC6A9	385	Tyr	500	SLC6A5(ENST00000525748):Tyr491Cys
SLC6A9	403	Asn	518	SLC6A5(ENST00000525748):Asn509Ser
SLC6A9	406	Thr	521	SLC6A3(ENST00000270349):Thr356Met
SLC6A9	407	Ser	522	SLC6A5(ENST00000525748):Ser513Ile
SLC6A9	410	Ala	525	SLC6A1(ENST00000287766):Ala334Pro
SLC6A9	418	Leu	533	SLC6A3(ENST00000270349):Leu368Gln
SLC6A9	433	Ala	548	SLC6A1(ENST00000287766):Ala357Val
SLC6A9	436	Gly	552	SLC6A3(ENST00000270349):Gly386Arg
SLC6A9	438	Gly	554	SLC6A1(ENST00000287766):Gly362Arg
SLC6A9	441	Phe	557	SLC6A5(ENST00000525748):Phe547Ser
SLC6A9	445	Pro	561	SLC6A3(ENST00000270349):Pro395Leu
SLC6A9	461	Phe	577	SLC6A1(ENST00000287766):Phe385Leu
SLC6A9	469	Gly	585	SLC6A1(ENST00000287766):Gly393Ser
SLC6A9	526	Leu	643	SLC6A5(ENST00000525748):Leu631Pro
SLC6A9	535	Ser	653	SLC6A1(ENST00000287766):Ser459Arg
SLC6A9	551	Tyr	669	SLC6A5(ENST00000525748):Tyr656His
SLC6A9	552	Gly	670	SLC6A5(ENST00000525748):Gly657Ala
SLC6A9	563	Met	681	SLC6A1(ENST00000287766):Met487Thr
SLC6A9	581	Pro	702	SLC6A3(ENST00000270349):Pro529Leu
SLC6A9	600	Tyr	721	SLC6A5(ENST00000525748):Tyr705Cys
SLC6A9	606	Pro	728	SLC6A3(ENST00000270349):Pro554Leu
SLC6A9	611	Ala	733	SLC6A3(ENST00000270349):Ala559Val
SLC7A10	54	Ile	67	SLC7A9(ENST00000023064):Ile44Thr
SLC7A10	56	Ser	69	SLC7A7(ENST00000397532):Ser53Leu
SLC7A10	57	Gly	70	SLC7A7(ENST00000397532):Gly54Val
SLC7A10	61	Ser	74	SLC7A9(ENST00000023064):Ser51Phe
SLC7A10	62	Pro	75	SLC7A9(ENST00000023064):Pro52Leu
SLC7A10	72	Val	86	SLC7A9(ENST00000023064):Val62Met
SLC7A10	73	Gly	87	SLC7A9(ENST00000023064):Gly63Arg
SLC7A10	79	Trp	93	SLC7A9(ENST00000023064):Trp69Leu
SLC7A10	82	Gly	96	SLC7A7(ENST00000397532):Gly79Arg
SLC7A10	83	Gly	97	SLC7A9(ENST00000023064):Gly73Arg
SLC7A10	109	Tyr	123	SLC7A9(ENST00000023064):Tyr99His
SLC7A10	115	Gly	129	SLC7A9(ENST00000023064):Gly105Glu;SLC7A9(ENST00000023064):Gly105Arg
SLC7A10	123	Leu	137	SLC7A7(ENST00000397532):Leu120His
SLC7A10	124	Trp	138	SLC7A9(ENST00000023064):Trp114Arg
SLC7A10	133	Thr	147	SLC7A9(ENST00000023064):Thr123Met
SLC7A10	136	Ala	150	SLC7A9(ENST00000023064):Ala126Thr
SLC7A10	180	Val	194	SLC7A9(ENST00000023064):Val170Met
SLC7A10	181	Arg	195	SLC7A9(ENST00000023064):Arg171Gly
SLC7A10	191	Thr	205	SLC7A7(ENST00000397532):Thr188Ile
SLC7A10	194	Lys	208	SLC7A7(ENST00000397532):Lys191Glu;SLC7A9(ENST00000023064):Lys184Met
SLC7A10	205	Gly	219	SLC7A9(ENST00000023064):Gly195Glu;SLC7A9(ENST00000023064):Gly195Arg
SLC7A10	237	Ala	252	SLC7A5(ENST00000261622):Ala246Val;SLC7A9(ENST00000023064):Ala224Val
SLC7A10	244	Ala	259	SLC7A8(ENST00000316902):Ala244Thr;SLC7A9(ENST00000023064):Ala231Thr
SLC7A10	252	Asn	267	SLC7A7(ENST00000397532):Asn246Ser
SLC7A10	257	Glu	272	SLC7A7(ENST00000397532):Glu251Asp
SLC7A10	274	Pro	289	SLC7A9(ENST00000023064):Pro261Leu
SLC7A10	284	Asn	299	SLC7A8(ENST00000316902):Asn284Ser
SLC7A10	296	Leu	311	SLC7A9(ENST00000023064):Leu283Phe
SLC7A10	299	Ser	314	SLC7A9(ENST00000023064):Ser286Phe
SLC7A10	302	Val	317	SLC7A8(ENST00000316902):Val302Ile
SLC7A10	329	Gly	344	SLC7A7(ENST00000397532):Gly323Ser
SLC7A10	332	Gly	347	SLC7A9(ENST00000023064):Gly319Glu;SLC7A9(ENST00000023064):Gly319Arg
SLC7A10	339	Arg	354	SLC7A7(ENST00000397532):Arg333Met
SLC7A10	340	Leu	355	SLC7A7(ENST00000397532):Leu334Arg
SLC7A10	344	Gly	359	SLC7A7(ENST00000397532):Gly338Asp
SLC7A10	346	Arg	361	SLC7A9(ENST00000023064):Arg333Gln;SLC7A9(ENST00000023064):Arg333Trp
SLC7A10	347	Glu	362	SLC7A9(ENST00000023064):Glu334Gly
SLC7A10	351	Pro	366	SLC7A7(ENST00000397532):Pro345Arg
SLC7A10	366	Pro	381	SLC7A5(ENST00000261622):Pro375Leu
SLC7A10	367	Ala	382	SLC7A9(ENST00000023064):Ala354Thr
SLC7A10	392	Ser	407	SLC7A7(ENST00000397532):Ser386Arg;SLC7A9(ENST00000023064):Ser379Arg
SLC7A10	402	Thr	417	SLC7A8(ENST00000316902):Thr402Met;SLC7A9(ENST00000023064):Thr389Met
SLC7A10	418	Arg	433	SLC7A8(ENST00000316902):Arg418Cys
SLC7A10	420	Ile	435	SLC7A9(ENST00000023064):Ile407Met
SLC7A10	460	Val	476	SLC7A8(ENST00000316902):Val460Glu
SLC7A10	496	Pro	514	SLC7A9(ENST00000023064):Pro482Leu
SLC7A11	58	Ile	67	SLC7A9(ENST00000023064):Ile44Thr
SLC7A11	61	Gly	70	SLC7A7(ENST00000397532):Gly54Val
SLC7A11	65	Ser	74	SLC7A9(ENST00000023064):Ser51Phe
SLC7A11	66	Pro	75	SLC7A9(ENST00000023064):Pro52Leu
SLC7A11	76	Val	86	SLC7A9(ENST00000023064):Val62Met
SLC7A11	77	Gly	87	SLC7A9(ENST00000023064):Gly63Arg
SLC7A11	83	Trp	93	SLC7A9(ENST00000023064):Trp69Leu
SLC7A11	87	Gly	97	SLC7A9(ENST00000023064):Gly73Arg
SLC7A11	113	Tyr	123	SLC7A9(ENST00000023064):Tyr99His
SLC7A11	119	Gly	129	SLC7A9(ENST00000023064):Gly105Glu;SLC7A9(ENST00000023064):Gly105Arg
SLC7A11	123	Ala	133	SLC7A9(ENST00000023064):Ala109Thr
SLC7A11	128	Trp	138	SLC7A9(ENST00000023064):Trp114Arg
SLC7A11	131	Leu	141	SLC7A7(ENST00000397532):Leu124Pro
SLC7A11	134	Ile	144	SLC7A9(ENST00000023064):Ile120Leu
SLC7A11	140	Ala	150	SLC7A9(ENST00000023064):Ala126Thr
SLC7A11	154	Phe	164	SLC7A9(ENST00000023064):Phe140Ser
SLC7A11	184	Val	194	SLC7A9(ENST00000023064):Val170Met
SLC7A11	195	Thr	205	SLC7A7(ENST00000397532):Thr188Ile
SLC7A11	198	Lys	208	SLC7A7(ENST00000397532):Lys191Glu;SLC7A9(ENST00000023064):Lys184Met
SLC7A11	209	Gly	219	SLC7A9(ENST00000023064):Gly195Glu;SLC7A9(ENST00000023064):Gly195Arg
SLC7A11	238	Ala	252	SLC7A5(ENST00000261622):Ala246Val;SLC7A9(ENST00000023064):Ala224Val
SLC7A11	245	Ala	259	SLC7A8(ENST00000316902):Ala244Thr;SLC7A9(ENST00000023064):Ala231Thr
SLC7A11	246	Tyr	260	SLC7A9(ENST00000023064):Tyr232Cys
SLC7A11	253	Asn	267	SLC7A7(ENST00000397532):Asn246Ser
SLC7A11	258	Glu	272	SLC7A7(ENST00000397532):Glu251Asp
SLC7A11	268	Leu	282	SLC7A7(ENST00000397532):Leu261Pro
SLC7A11	285	Asn	299	SLC7A8(ENST00000316902):Asn284Ser
SLC7A11	297	Leu	311	SLC7A9(ENST00000023064):Leu283Phe
SLC7A11	300	Ser	314	SLC7A9(ENST00000023064):Ser286Phe
SLC7A11	303	Val	317	SLC7A8(ENST00000316902):Val302Ile
SLC7A11	333	Gly	347	SLC7A9(ENST00000023064):Gly319Glu;SLC7A9(ENST00000023064):Gly319Arg
SLC7A11	340	Arg	354	SLC7A7(ENST00000397532):Arg333Met
SLC7A11	341	Leu	355	SLC7A7(ENST00000397532):Leu334Arg
SLC7A11	344	Val	358	SLC7A9(ENST00000023064):Val330Met
SLC7A11	345	Ala	359	SLC7A9(ENST00000023064):Ala331Val
SLC7A11	347	Arg	361	SLC7A9(ENST00000023064):Arg333Gln;SLC7A9(ENST00000023064):Arg333Trp
SLC7A11	348	Glu	362	SLC7A9(ENST00000023064):Glu334Gly
SLC7A11	352	Pro	366	SLC7A7(ENST00000397532):Pro345Arg
SLC7A11	367	Pro	381	SLC7A5(ENST00000261622):Pro375Leu
SLC7A11	368	Ala	382	SLC7A9(ENST00000023064):Ala354Thr
SLC7A11	393	Ser	407	SLC7A7(ENST00000397532):Ser386Arg;SLC7A9(ENST00000023064):Ser379Arg
SLC7A11	419	Arg	433	SLC7A8(ENST00000316902):Arg418Cys
SLC7A11	461	Val	476	SLC7A8(ENST00000316902):Val460Glu
SLC7A11	496	Pro	514	SLC7A9(ENST00000023064):Pro482Leu
SLC7A13	27	Ile	67	SLC7A9(ENST00000023064):Ile44Thr
SLC7A13	30	Gly	70	SLC7A7(ENST00000397532):Gly54Val
SLC7A13	34	Ser	74	SLC7A9(ENST00000023064):Ser51Phe
SLC7A13	35	Pro	75	SLC7A9(ENST00000023064):Pro52Leu
SLC7A13	46	Val	86	SLC7A9(ENST00000023064):Val62Met
SLC7A13	47	Gly	87	SLC7A9(ENST00000023064):Gly63Arg
SLC7A13	53	Trp	93	SLC7A9(ENST00000023064):Trp69Leu
SLC7A13	54	Ala	94	SLC7A9(ENST00000023064):Ala70Val
SLC7A13	89	Gly	129	SLC7A9(ENST00000023064):Gly105Glu;SLC7A9(ENST00000023064):Gly105Arg
SLC7A13	93	Ala	133	SLC7A9(ENST00000023064):Ala109Thr
SLC7A13	97	Leu	137	SLC7A7(ENST00000397532):Leu120His
SLC7A13	98	Trp	138	SLC7A9(ENST00000023064):Trp114Arg
SLC7A13	101	Leu	141	SLC7A7(ENST00000397532):Leu124Pro
SLC7A13	109	Ala	150	SLC7A9(ENST00000023064):Ala126Thr
SLC7A13	116	Ala	157	SLC7A7(ENST00000397532):Ala140Pro
SLC7A13	123	Phe	164	SLC7A9(ENST00000023064):Phe140Ser
SLC7A13	153	Val	194	SLC7A9(ENST00000023064):Val170Met
SLC7A13	167	Lys	208	SLC7A7(ENST00000397532):Lys191Glu;SLC7A9(ENST00000023064):Lys184Met
SLC7A13	170	Ile	211	SLC7A9(ENST00000023064):Ile187Phe
SLC7A13	178	Gly	219	SLC7A9(ENST00000023064):Gly195Glu;SLC7A9(ENST00000023064):Gly195Arg
SLC7A13	210	Ala	252	SLC7A5(ENST00000261622):Ala246Val;SLC7A9(ENST00000023064):Ala224Val
SLC7A13	217	Ala	259	SLC7A8(ENST00000316902):Ala244Thr;SLC7A9(ENST00000023064):Ala231Thr
SLC7A13	218	Tyr	260	SLC7A9(ENST00000023064):Tyr232Cys
SLC7A13	227	Ile	269	SLC7A9(ENST00000023064):Ile241Thr
SLC7A13	230	Glu	272	SLC7A7(ENST00000397532):Glu251Asp
SLC7A13	247	Pro	289	SLC7A9(ENST00000023064):Pro261Leu
SLC7A13	257	Asn	299	SLC7A8(ENST00000316902):Asn284Ser
SLC7A13	263	Val	305	SLC7A9(ENST00000023064):Val277Met
SLC7A13	272	Ser	314	SLC7A9(ENST00000023064):Ser286Phe
SLC7A13	275	Val	317	SLC7A8(ENST00000316902):Val302Ile
SLC7A13	312	Arg	354	SLC7A7(ENST00000397532):Arg333Met
SLC7A13	317	Ala	359	SLC7A9(ENST00000023064):Ala331Val
SLC7A13	320	Glu	362	SLC7A9(ENST00000023064):Glu334Gly
SLC7A13	324	Pro	366	SLC7A7(ENST00000397532):Pro345Arg
SLC7A13	339	Ala	382	SLC7A9(ENST00000023064):Ala354Thr
SLC7A13	351	Ile	394	SLC7A9(ENST00000023064):Ile366Asn
SLC7A13	465	Pro	514	SLC7A9(ENST00000023064):Pro482Leu
SLC7A5	60	Val	63	SLC7A9(ENST00000023064):Val40Met
SLC7A5	64	Ile	67	SLC7A9(ENST00000023064):Ile44Thr
SLC7A5	66	Ser	69	SLC7A7(ENST00000397532):Ser53Leu
SLC7A5	67	Gly	70	SLC7A7(ENST00000397532):Gly54Val
SLC7A5	72	Pro	75	SLC7A9(ENST00000023064):Pro52Leu
SLC7A5	83	Gly	87	SLC7A9(ENST00000023064):Gly63Arg
SLC7A5	89	Trp	93	SLC7A9(ENST00000023064):Trp69Leu
SLC7A5	90	Ala	94	SLC7A9(ENST00000023064):Ala70Val
SLC7A5	93	Gly	97	SLC7A9(ENST00000023064):Gly73Arg
SLC7A5	119	Tyr	123	SLC7A9(ENST00000023064):Tyr99His
SLC7A5	125	Gly	129	SLC7A9(ENST00000023064):Gly105Glu;SLC7A9(ENST00000023064):Gly105Arg
SLC7A5	129	Ala	133	SLC7A9(ENST00000023064):Ala109Thr
SLC7A5	133	Leu	137	SLC7A7(ENST00000397532):Leu120His
SLC7A5	134	Trp	138	SLC7A9(ENST00000023064):Trp114Arg
SLC7A5	137	Leu	141	SLC7A7(ENST00000397532):Leu124Pro
SLC7A5	140	Ile	144	SLC7A9(ENST00000023064):Ile120Leu
SLC7A5	147	Ile	151	SLC7A9(ENST00000023064):Ile127Thr
SLC7A5	153	Ala	157	SLC7A7(ENST00000397532):Ala140Pro
SLC7A5	190	Val	194	SLC7A9(ENST00000023064):Val170Met
SLC7A5	202	Ala	206	SLC7A9(ENST00000023064):Ala182Thr
SLC7A5	204	Lys	208	SLC7A7(ENST00000397532):Lys191Glu;SLC7A9(ENST00000023064):Lys184Met
SLC7A5	215	Gly	219	SLC7A9(ENST00000023064):Gly195Glu;SLC7A9(ENST00000023064):Gly195Arg
SLC7A5	246	Ala	252	SLC7A9(ENST00000023064):Ala224Val
SLC7A5	253	Ala	259	SLC7A8(ENST00000316902):Ala244Thr;SLC7A9(ENST00000023064):Ala231Thr
SLC7A5	254	Tyr	260	SLC7A9(ENST00000023064):Tyr232Cys
SLC7A5	261	Asn	267	SLC7A7(ENST00000397532):Asn246Ser
SLC7A5	266	Glu	272	SLC7A7(ENST00000397532):Glu251Asp
SLC7A5	272	Arg	278	SLC7A9(ENST00000023064):Arg250Lys
SLC7A5	276	Leu	282	SLC7A7(ENST00000397532):Leu261Pro
SLC7A5	283	Pro	289	SLC7A9(ENST00000023064):Pro261Leu
SLC7A5	293	Asn	299	SLC7A8(ENST00000316902):Asn284Ser
SLC7A5	308	Ser	314	SLC7A9(ENST00000023064):Ser286Phe
SLC7A5	311	Val	317	SLC7A8(ENST00000316902):Val302Ile
SLC7A5	341	Gly	347	SLC7A9(ENST00000023064):Gly319Glu;SLC7A9(ENST00000023064):Gly319Arg
SLC7A5	348	Arg	354	SLC7A7(ENST00000397532):Arg333Met
SLC7A5	349	Leu	355	SLC7A7(ENST00000397532):Leu334Arg
SLC7A5	352	Val	358	SLC7A9(ENST00000023064):Val330Met
SLC7A5	353	Gly	359	SLC7A7(ENST00000397532):Gly338Asp
SLC7A5	355	Arg	361	SLC7A9(ENST00000023064):Arg333Gln;SLC7A9(ENST00000023064):Arg333Trp
SLC7A5	356	Glu	362	SLC7A9(ENST00000023064):Glu334Gly
SLC7A5	360	Pro	366	SLC7A7(ENST00000397532):Pro345Arg
SLC7A5	401	Ser	407	SLC7A7(ENST00000397532):Ser386Arg;SLC7A9(ENST00000023064):Ser379Arg
SLC7A5	427	Arg	433	SLC7A8(ENST00000316902):Arg418Cys
SLC7A5	429	Ile	435	SLC7A9(ENST00000023064):Ile407Met
SLC7A5	504	Pro	514	SLC7A9(ENST00000023064):Pro482Leu
SLC7A6	55	Val	63	SLC7A9(ENST00000023064):Val40Met
SLC7A6	58	Met	66	SLC7A7(ENST00000397532):Met50Lys
SLC7A6	59	Ile	67	SLC7A9(ENST00000023064):Ile44Thr
SLC7A6	61	Ser	69	SLC7A7(ENST00000397532):Ser53Leu
SLC7A6	62	Gly	70	SLC7A7(ENST00000397532):Gly54Val
SLC7A6	66	Ser	74	SLC7A9(ENST00000023064):Ser51Phe
SLC7A6	67	Pro	75	SLC7A9(ENST00000023064):Pro52Leu
SLC7A6	78	Gly	87	SLC7A9(ENST00000023064):Gly63Arg
SLC7A6	84	Trp	93	SLC7A9(ENST00000023064):Trp69Leu
SLC7A6	85	Ala	94	SLC7A9(ENST00000023064):Ala70Val
SLC7A6	87	Gly	96	SLC7A7(ENST00000397532):Gly79Arg
SLC7A6	88	Gly	97	SLC7A9(ENST00000023064):Gly73Arg
SLC7A6	89	Leu	98	SLC7A7(ENST00000397532):Leu81Pro
SLC7A6	114	Tyr	123	SLC7A9(ENST00000023064):Tyr99His
SLC7A6	120	Gly	129	SLC7A9(ENST00000023064):Gly105Glu;SLC7A9(ENST00000023064):Gly105Arg
SLC7A6	124	Ala	133	SLC7A9(ENST00000023064):Ala109Thr
SLC7A6	128	Leu	137	SLC7A7(ENST00000397532):Leu120His
SLC7A6	129	Trp	138	SLC7A9(ENST00000023064):Trp114Arg
SLC7A6	132	Leu	141	SLC7A7(ENST00000397532):Leu124Pro
SLC7A6	138	Thr	147	SLC7A9(ENST00000023064):Thr123Met
SLC7A6	141	Ala	150	SLC7A9(ENST00000023064):Ala126Thr
SLC7A6	142	Ile	151	SLC7A9(ENST00000023064):Ile127Thr
SLC7A6	148	Ala	157	SLC7A7(ENST00000397532):Ala140Pro
SLC7A6	185	Val	194	SLC7A9(ENST00000023064):Val170Met
SLC7A6	188	Gly	197	SLC7A9(ENST00000023064):Gly173Arg
SLC7A6	196	Thr	205	SLC7A7(ENST00000397532):Thr188Ile
SLC7A6	199	Lys	208	SLC7A7(ENST00000397532):Lys191Glu;SLC7A9(ENST00000023064):Lys184Met
SLC7A6	210	Gly	219	SLC7A9(ENST00000023064):Gly195Glu;SLC7A9(ENST00000023064):Gly195Arg
SLC7A6	239	Ala	252	SLC7A5(ENST00000261622):Ala246Val;SLC7A9(ENST00000023064):Ala224Val
SLC7A6	246	Ser	259	SLC7A7(ENST00000397532):Ser238Phe
SLC7A6	247	Tyr	260	SLC7A9(ENST00000023064):Tyr232Cys
SLC7A6	254	Asn	267	SLC7A7(ENST00000397532):Asn246Ser
SLC7A6	259	Glu	272	SLC7A7(ENST00000397532):Glu251Asp
SLC7A6	265	Arg	278	SLC7A9(ENST00000023064):Arg250Lys
SLC7A6	269	Leu	282	SLC7A7(ENST00000397532):Leu261Pro
SLC7A6	276	Pro	289	SLC7A9(ENST00000023064):Pro261Leu
SLC7A6	286	Asn	299	SLC7A8(ENST00000316902):Asn284Ser
SLC7A6	292	Val	305	SLC7A9(ENST00000023064):Val277Met
SLC7A6	301	Ser	314	SLC7A9(ENST00000023064):Ser286Phe
SLC7A6	304	Val	317	SLC7A8(ENST00000316902):Val302Ile
SLC7A6	331	Gly	344	SLC7A7(ENST00000397532):Gly323Ser
SLC7A6	341	Arg	354	SLC7A7(ENST00000397532):Arg333Met
SLC7A6	342	Leu	355	SLC7A7(ENST00000397532):Leu334Arg
SLC7A6	345	Val	358	SLC7A9(ENST00000023064):Val330Met
SLC7A6	346	Gly	359	SLC7A7(ENST00000397532):Gly338Asp
SLC7A6	348	Arg	361	SLC7A9(ENST00000023064):Arg333Gln;SLC7A9(ENST00000023064):Arg333Trp
SLC7A6	349	Glu	362	SLC7A9(ENST00000023064):Glu334Gly
SLC7A6	353	Pro	366	SLC7A7(ENST00000397532):Pro345Arg
SLC7A6	368	Pro	381	SLC7A5(ENST00000261622):Pro375Leu
SLC7A6	369	Ala	382	SLC7A9(ENST00000023064):Ala354Thr
SLC7A6	373	Asn	386	SLC7A7(ENST00000397532):Asn365Tyr
SLC7A6	394	Ser	407	SLC7A7(ENST00000397532):Ser386Arg;SLC7A9(ENST00000023064):Ser379Arg
SLC7A6	420	Arg	433	SLC7A8(ENST00000316902):Arg418Cys
SLC7A6	433	Cys	446	SLC7A7(ENST00000397532):Cys425Arg
SLC7A6	462	Val	476	SLC7A8(ENST00000316902):Val460Glu
SLC7A7	47	Val	63	SLC7A9(ENST00000023064):Val40Met
SLC7A7	51	Ile	67	SLC7A9(ENST00000023064):Ile44Thr
SLC7A7	58	Ser	74	SLC7A9(ENST00000023064):Ser51Phe
SLC7A7	59	Pro	75	SLC7A9(ENST00000023064):Pro52Leu
SLC7A7	70	Gly	87	SLC7A9(ENST00000023064):Gly63Arg
SLC7A7	76	Trp	93	SLC7A9(ENST00000023064):Trp69Leu
SLC7A7	77	Ala	94	SLC7A9(ENST00000023064):Ala70Val
SLC7A7	80	Gly	97	SLC7A9(ENST00000023064):Gly73Arg
SLC7A7	106	Tyr	123	SLC7A9(ENST00000023064):Tyr99His
SLC7A7	112	Gly	129	SLC7A9(ENST00000023064):Gly105Glu;SLC7A9(ENST00000023064):Gly105Arg
SLC7A7	116	Ala	133	SLC7A9(ENST00000023064):Ala109Thr
SLC7A7	121	Trp	138	SLC7A9(ENST00000023064):Trp114Arg
SLC7A7	127	Ile	144	SLC7A9(ENST00000023064):Ile120Leu
SLC7A7	130	Thr	147	SLC7A9(ENST00000023064):Thr123Met
SLC7A7	133	Ala	150	SLC7A9(ENST00000023064):Ala126Thr
SLC7A7	134	Ile	151	SLC7A9(ENST00000023064):Ile127Thr
SLC7A7	177	Val	194	SLC7A9(ENST00000023064):Val170Met
SLC7A7	180	Gly	197	SLC7A9(ENST00000023064):Gly173Arg
SLC7A7	191	Lys	208	SLC7A9(ENST00000023064):Lys184Met
SLC7A7	202	Gly	219	SLC7A9(ENST00000023064):Gly195Glu;SLC7A9(ENST00000023064):Gly195Arg
SLC7A7	231	Ala	252	SLC7A5(ENST00000261622):Ala246Val;SLC7A9(ENST00000023064):Ala224Val
SLC7A7	239	Tyr	260	SLC7A9(ENST00000023064):Tyr232Cys
SLC7A7	257	Arg	278	SLC7A9(ENST00000023064):Arg250Lys
SLC7A7	268	Pro	289	SLC7A9(ENST00000023064):Pro261Leu
SLC7A7	278	Asn	299	SLC7A8(ENST00000316902):Asn284Ser
SLC7A7	284	Val	305	SLC7A9(ENST00000023064):Val277Met
SLC7A7	293	Ser	314	SLC7A9(ENST00000023064):Ser286Phe
SLC7A7	296	Val	317	SLC7A8(ENST00000316902):Val302Ile
SLC7A7	331	Ala	352	SLC7A9(ENST00000023064):Ala324Glu
SLC7A7	337	Val	358	SLC7A9(ENST00000023064):Val330Met
SLC7A7	340	Arg	361	SLC7A9(ENST00000023064):Arg333Gln;SLC7A9(ENST00000023064):Arg333Trp
SLC7A7	341	Glu	362	SLC7A9(ENST00000023064):Glu334Gly
SLC7A7	360	Pro	381	SLC7A5(ENST00000261622):Pro375Leu
SLC7A7	386	Ser	407	SLC7A9(ENST00000023064):Ser379Arg
SLC7A7	412	Arg	433	SLC7A8(ENST00000316902):Arg418Cys
SLC7A8	50	Val	63	SLC7A9(ENST00000023064):Val40Met
SLC7A8	54	Ile	67	SLC7A9(ENST00000023064):Ile44Thr
SLC7A8	56	Ser	69	SLC7A7(ENST00000397532):Ser53Leu
SLC7A8	57	Gly	70	SLC7A7(ENST00000397532):Gly54Val
SLC7A8	61	Ser	74	SLC7A9(ENST00000023064):Ser51Phe
SLC7A8	62	Pro	75	SLC7A9(ENST00000023064):Pro52Leu
SLC7A8	72	Val	86	SLC7A9(ENST00000023064):Val62Met
SLC7A8	73	Gly	87	SLC7A9(ENST00000023064):Gly63Arg
SLC7A8	79	Trp	93	SLC7A9(ENST00000023064):Trp69Leu
SLC7A8	83	Gly	97	SLC7A9(ENST00000023064):Gly73Arg
SLC7A8	109	Tyr	123	SLC7A9(ENST00000023064):Tyr99His
SLC7A8	115	Gly	129	SLC7A9(ENST00000023064):Gly105Glu;SLC7A9(ENST00000023064):Gly105Arg
SLC7A8	123	Leu	137	SLC7A7(ENST00000397532):Leu120His
SLC7A8	124	Trp	138	SLC7A9(ENST00000023064):Trp114Arg
SLC7A8	130	Ile	144	SLC7A9(ENST00000023064):Ile120Leu
SLC7A8	133	Thr	147	SLC7A9(ENST00000023064):Thr123Met
SLC7A8	136	Ala	150	SLC7A9(ENST00000023064):Ala126Thr
SLC7A8	155	Phe	169	SLC7A7(ENST00000397532):Phe152Leu
SLC7A8	180	Val	194	SLC7A9(ENST00000023064):Val170Met
SLC7A8	181	Arg	195	SLC7A9(ENST00000023064):Arg171Gly
SLC7A8	191	Thr	205	SLC7A7(ENST00000397532):Thr188Ile
SLC7A8	192	Ala	206	SLC7A9(ENST00000023064):Ala182Thr
SLC7A8	194	Lys	208	SLC7A7(ENST00000397532):Lys191Glu;SLC7A9(ENST00000023064):Lys184Met
SLC7A8	205	Gly	219	SLC7A9(ENST00000023064):Gly195Glu;SLC7A9(ENST00000023064):Gly195Arg
SLC7A8	237	Ala	252	SLC7A5(ENST00000261622):Ala246Val;SLC7A9(ENST00000023064):Ala224Val
SLC7A8	244	Ala	259	SLC7A9(ENST00000023064):Ala231Thr
SLC7A8	245	Tyr	260	SLC7A9(ENST00000023064):Tyr232Cys
SLC7A8	252	Asn	267	SLC7A7(ENST00000397532):Asn246Ser
SLC7A8	257	Glu	272	SLC7A7(ENST00000397532):Glu251Asp
SLC7A8	274	Pro	289	SLC7A9(ENST00000023064):Pro261Leu
SLC7A8	296	Leu	311	SLC7A9(ENST00000023064):Leu283Phe
SLC7A8	299	Ser	314	SLC7A9(ENST00000023064):Ser286Phe
SLC7A8	329	Gly	344	SLC7A7(ENST00000397532):Gly323Ser
SLC7A8	332	Gly	347	SLC7A9(ENST00000023064):Gly319Glu;SLC7A9(ENST00000023064):Gly319Arg
SLC7A8	339	Arg	354	SLC7A7(ENST00000397532):Arg333Met
SLC7A8	340	Leu	355	SLC7A7(ENST00000397532):Leu334Arg
SLC7A8	344	Gly	359	SLC7A7(ENST00000397532):Gly338Asp
SLC7A8	346	Arg	361	SLC7A9(ENST00000023064):Arg333Gln;SLC7A9(ENST00000023064):Arg333Trp
SLC7A8	347	Glu	362	SLC7A9(ENST00000023064):Glu334Gly
SLC7A8	351	Pro	366	SLC7A7(ENST00000397532):Pro345Arg
SLC7A8	366	Pro	381	SLC7A5(ENST00000261622):Pro375Leu
SLC7A8	367	Ala	382	SLC7A9(ENST00000023064):Ala354Thr
SLC7A8	402	Thr	417	SLC7A9(ENST00000023064):Thr389Met
SLC7A8	420	Ile	435	SLC7A9(ENST00000023064):Ile407Met
SLC7A8	496	Pro	514	SLC7A9(ENST00000023064):Pro482Leu
SLC7A9	46	Ser	69	SLC7A7(ENST00000397532):Ser53Leu
SLC7A9	47	Gly	70	SLC7A7(ENST00000397532):Gly54Val
SLC7A9	117	Leu	141	SLC7A7(ENST00000397532):Leu124Pro
SLC7A9	181	Thr	205	SLC7A7(ENST00000397532):Thr188Ile
SLC7A9	184	Lys	208	SLC7A7(ENST00000397532):Lys191Glu
SLC7A9	224	Ala	252	SLC7A5(ENST00000261622):Ala246Val
SLC7A9	231	Ala	259	SLC7A8(ENST00000316902):Ala244Thr
SLC7A9	239	Asn	267	SLC7A7(ENST00000397532):Asn246Ser
SLC7A9	244	Glu	272	SLC7A7(ENST00000397532):Glu251Asp
SLC7A9	254	Leu	282	SLC7A7(ENST00000397532):Leu261Pro
SLC7A9	271	Asn	299	SLC7A8(ENST00000316902):Asn284Ser
SLC7A9	289	Val	317	SLC7A8(ENST00000316902):Val302Ile
SLC7A9	326	Arg	354	SLC7A7(ENST00000397532):Arg333Met
SLC7A9	327	Leu	355	SLC7A7(ENST00000397532):Leu334Arg
SLC7A9	353	Pro	381	SLC7A5(ENST00000261622):Pro375Leu
SLC7A9	379	Ser	407	SLC7A7(ENST00000397532):Ser386Arg
SLC7A9	389	Thr	417	SLC7A8(ENST00000316902):Thr402Met
SLC7A9	405	Arg	433	SLC7A8(ENST00000316902):Arg418Cys
SLC9A1	355	Ala	361	SLC9A3(ENST00000264938):Ala311Val
SLC9A1	391	Glu	397	SLC9A3(ENST00000264938):Glu347Lys
SLC9A1	425	Arg	433	SLC9A3(ENST00000264938):Arg382Gln
SLC9A1	428	Gly	436	SLC9A3(ENST00000264938):Gly385Ser
SLC9A2	285	Gly	311	SLC9A1(ENST00000263980):Gly305Arg
SLC9A2	293	Gly	319	SLC9A1(ENST00000263980):Gly313Glu
SLC9A2	335	Ala	361	SLC9A3(ENST00000264938):Ala311Val
SLC9A2	371	Glu	397	SLC9A3(ENST00000264938):Glu347Lys
SLC9A2	405	Arg	433	SLC9A3(ENST00000264938):Arg382Gln
SLC9A2	408	Gly	436	SLC9A3(ENST00000264938):Gly385Ser
SLC9A2	431	Ile	459	SLC9A1(ENST00000263980):Ile451Leu
SLC9A3	261	Gly	311	SLC9A1(ENST00000263980):Gly305Arg
SLC9A4	277	Gly	311	SLC9A1(ENST00000263980):Gly305Arg
SLC9A4	285	Gly	319	SLC9A1(ENST00000263980):Gly313Glu
SLC9A4	327	Ala	361	SLC9A3(ENST00000264938):Ala311Val
SLC9A4	363	Glu	397	SLC9A3(ENST00000264938):Glu347Lys
SLC9A4	397	Arg	433	SLC9A3(ENST00000264938):Arg382Gln
SLC9A4	423	Ile	459	SLC9A1(ENST00000263980):Ile451Leu
SLC9A5	254	Gly	311	SLC9A1(ENST00000263980):Gly305Arg
SLC9A5	262	Ala	319	SLC9A3(ENST00000264938):Ala269Thr
SLC9A5	304	Ala	361	SLC9A3(ENST00000264938):Ala311Val
SLC9A5	340	Glu	397	SLC9A3(ENST00000264938):Glu347Lys
SLC9A5	375	Arg	433	SLC9A3(ENST00000264938):Arg382Gln
SLC9A5	378	Gly	436	SLC9A3(ENST00000264938):Gly385Ser
SLCO1A2	59	Gly	182	SLCO2A1(ENST00000310926):Gly71Arg
SLCO1A2	73	Ile	196	SLCO2A1(ENST00000310926):Ile85Phe
SLCO1A2	85	Arg	208	SLCO2A1(ENST00000310926):Arg97His
SLCO1A2	89	Ile	212	SLCO2A1(ENST00000310926):Ile101Ser
SLCO1A2	92	Gly	215	SLCO2A1(ENST00000310926):Gly104Arg
SLCO1A2	169	Gly	306	SLCO2A1(ENST00000310926):Gly181Ala;SLCO2A1(ENST00000310926):Gly181Asp
SLCO1A2	171	Gly	308	SLCO2A1(ENST00000310926):Gly183Arg
SLCO1A2	192	Ser	329	SLCO2A1(ENST00000310926):Ser204Leu
SLCO1A2	207	Pro	344	SLCO2A1(ENST00000310926):Pro219Leu
SLCO1A2	210	Gly	347	SLCO2A1(ENST00000310926):Gly222Arg
SLCO1A2	223	Asp	360	SLCO1C1(ENST00000381552):Asp252Asn
SLCO1A2	243	Gly	380	SLCO2A1(ENST00000310926):Gly255Glu;SLCO2A1(ENST00000310926):Gly255Arg
SLCO1A2	263	Phe	400	SLCO2A1(ENST00000310926):Phe275Val
SLCO1A2	359	Gly	520	SLCO2A1(ENST00000310926):Gly369Asp
SLCO1A2	369	Gly	530	SLCO2A1(ENST00000310926):Gly379Glu
SLCO1A2	410	Cys	571	SLCO2A1(ENST00000310926):Cys420Phe
SLCO1A2	453	Val	615	SLCO2A1(ENST00000310926):Val458Phe
SLCO1A2	454	Cys	616	SLCO2A1(ENST00000310926):Cys459Arg
SLCO1A2	455	Gly	617	SLCO2A1(ENST00000310926):Gly460Arg
SLCO1A2	537	Arg	730	SLCO2A1(ENST00000310926):Arg542Cys
SLCO1A2	549	Gly	742	SLCO2A1(ENST00000310926):Gly554Arg
SLCO1A2	556	Arg	749	SLCO2A1(ENST00000310926):Arg561Cys
SLCO1A2	589	Cys	783	SLCO2A1(ENST00000310926):Cys594Tyr
SLCO1B1	67	Gly	182	SLCO2A1(ENST00000310926):Gly71Arg
SLCO1B1	81	Ile	196	SLCO2A1(ENST00000310926):Ile85Phe
SLCO1B1	93	Arg	208	SLCO2A1(ENST00000310926):Arg97His
SLCO1B1	97	Ile	212	SLCO2A1(ENST00000310926):Ile101Ser
SLCO1B1	100	Gly	215	SLCO2A1(ENST00000310926):Gly104Arg
SLCO1B1	180	Leu	304	SLCO2A1(ENST00000310926):Leu179Pro
SLCO1B1	182	Gly	306	SLCO2A1(ENST00000310926):Gly181Ala;SLCO2A1(ENST00000310926):Gly181Asp
SLCO1B1	184	Gly	308	SLCO2A1(ENST00000310926):Gly183Arg
SLCO1B1	205	Ser	329	SLCO2A1(ENST00000310926):Ser204Leu
SLCO1B1	220	Pro	344	SLCO2A1(ENST00000310926):Pro219Leu
SLCO1B1	223	Gly	347	SLCO2A1(ENST00000310926):Gly222Arg
SLCO1B1	236	Asp	360	SLCO1C1(ENST00000381552):Asp252Asn
SLCO1B1	256	Gly	380	SLCO2A1(ENST00000310926):Gly255Glu;SLCO2A1(ENST00000310926):Gly255Arg
SLCO1B1	276	Phe	400	SLCO2A1(ENST00000310926):Phe275Val
SLCO1B1	357	Thr	498	SLCO2A1(ENST00000310926):Thr347Ile
SLCO1B1	379	Gly	520	SLCO2A1(ENST00000310926):Gly369Asp
SLCO1B1	389	Gly	530	SLCO2A1(ENST00000310926):Gly379Glu
SLCO1B1	430	Cys	571	SLCO2A1(ENST00000310926):Cys420Phe
SLCO1B1	473	Val	615	SLCO2A1(ENST00000310926):Val458Phe
SLCO1B1	474	Cys	616	SLCO2A1(ENST00000310926):Cys459Arg
SLCO1B1	475	Gly	617	SLCO2A1(ENST00000310926):Gly460Arg
SLCO1B1	484	Pro	627	SLCO2A1(ENST00000310926):Pro469Leu
SLCO1B1	493	Ser	639	SLCO2A1(ENST00000310926):Ser481Cys
SLCO1B1	573	Gly	742	SLCO2A1(ENST00000310926):Gly554Arg
SLCO1B1	580	Arg	749	SLCO2A1(ENST00000310926):Arg561Cys
SLCO1B1	613	Cys	783	SLCO2A1(ENST00000310926):Cys594Tyr
SLCO1B3	67	Gly	182	SLCO2A1(ENST00000310926):Gly71Arg
SLCO1B3	81	Ile	196	SLCO2A1(ENST00000310926):Ile85Phe
SLCO1B3	93	Arg	208	SLCO2A1(ENST00000310926):Arg97His
SLCO1B3	97	Ile	212	SLCO2A1(ENST00000310926):Ile101Ser
SLCO1B3	100	Gly	215	SLCO2A1(ENST00000310926):Gly104Arg
SLCO1B3	180	Leu	304	SLCO2A1(ENST00000310926):Leu179Pro
SLCO1B3	182	Gly	306	SLCO2A1(ENST00000310926):Gly181Ala;SLCO2A1(ENST00000310926):Gly181Asp
SLCO1B3	184	Gly	308	SLCO2A1(ENST00000310926):Gly183Arg
SLCO1B3	205	Ser	329	SLCO2A1(ENST00000310926):Ser204Leu
SLCO1B3	220	Pro	344	SLCO2A1(ENST00000310926):Pro219Leu
SLCO1B3	223	Gly	347	SLCO2A1(ENST00000310926):Gly222Arg
SLCO1B3	236	Asp	360	SLCO1C1(ENST00000381552):Asp252Asn
SLCO1B3	256	Gly	380	SLCO2A1(ENST00000310926):Gly255Glu;SLCO2A1(ENST00000310926):Gly255Arg
SLCO1B3	276	Phe	400	SLCO2A1(ENST00000310926):Phe275Val
SLCO1B3	357	Thr	498	SLCO2A1(ENST00000310926):Thr347Ile
SLCO1B3	379	Gly	520	SLCO2A1(ENST00000310926):Gly369Asp
SLCO1B3	389	Gly	530	SLCO2A1(ENST00000310926):Gly379Glu
SLCO1B3	430	Cys	571	SLCO2A1(ENST00000310926):Cys420Phe
SLCO1B3	473	Val	615	SLCO2A1(ENST00000310926):Val458Phe
SLCO1B3	474	Cys	616	SLCO2A1(ENST00000310926):Cys459Arg
SLCO1B3	475	Gly	617	SLCO2A1(ENST00000310926):Gly460Arg
SLCO1B3	484	Pro	627	SLCO2A1(ENST00000310926):Pro469Leu
SLCO1B3	493	Ser	639	SLCO2A1(ENST00000310926):Ser481Cys
SLCO1B3	573	Gly	742	SLCO2A1(ENST00000310926):Gly554Arg
SLCO1B3	575	Gln	744	SLCO2A1(ENST00000310926):Gln556His
SLCO1B3	580	Arg	749	SLCO2A1(ENST00000310926):Arg561Cys
SLCO1B3	613	Cys	783	SLCO2A1(ENST00000310926):Cys594Tyr
SLCO1B7	20	Gly	182	SLCO2A1(ENST00000310926):Gly71Arg
SLCO1B7	34	Ile	196	SLCO2A1(ENST00000310926):Ile85Phe
SLCO1B7	46	Arg	208	SLCO2A1(ENST00000310926):Arg97His
SLCO1B7	50	Ile	212	SLCO2A1(ENST00000310926):Ile101Ser
SLCO1B7	53	Gly	215	SLCO2A1(ENST00000310926):Gly104Arg
SLCO1B7	133	Leu	304	SLCO2A1(ENST00000310926):Leu179Pro
SLCO1B7	135	Gly	306	SLCO2A1(ENST00000310926):Gly181Ala;SLCO2A1(ENST00000310926):Gly181Asp
SLCO1B7	137	Gly	308	SLCO2A1(ENST00000310926):Gly183Arg
SLCO1B7	158	Ser	329	SLCO2A1(ENST00000310926):Ser204Leu
SLCO1B7	189	Asp	360	SLCO1C1(ENST00000381552):Asp252Asn
SLCO1B7	209	Gly	380	SLCO2A1(ENST00000310926):Gly255Glu;SLCO2A1(ENST00000310926):Gly255Arg
SLCO1B7	229	Phe	400	SLCO2A1(ENST00000310926):Phe275Val
SLCO1B7	310	Thr	498	SLCO2A1(ENST00000310926):Thr347Ile
SLCO1B7	332	Gly	520	SLCO2A1(ENST00000310926):Gly369Asp
SLCO1B7	342	Gly	530	SLCO2A1(ENST00000310926):Gly379Glu
SLCO1B7	383	Cys	571	SLCO2A1(ENST00000310926):Cys420Phe
SLCO1B7	426	Val	615	SLCO2A1(ENST00000310926):Val458Phe
SLCO1B7	427	Cys	616	SLCO2A1(ENST00000310926):Cys459Arg
SLCO1B7	428	Gly	617	SLCO2A1(ENST00000310926):Gly460Arg
SLCO1B7	437	Pro	627	SLCO2A1(ENST00000310926):Pro469Leu
SLCO1B7	446	Ser	639	SLCO2A1(ENST00000310926):Ser481Cys
SLCO1B7	496	Leu	712	SLCO1B1(ENST00000256958):Leu543Trp
SLCO1B7	514	Arg	730	SLCO2A1(ENST00000310926):Arg542Cys
SLCO1B7	526	Gly	742	SLCO2A1(ENST00000310926):Gly554Arg
SLCO1B7	533	Arg	749	SLCO2A1(ENST00000310926):Arg561Cys
SLCO1B7	566	Cys	783	SLCO2A1(ENST00000310926):Cys594Tyr
SLCO1C1	44	Val	143	SLCO2A1(ENST00000310926):Val33Leu
SLCO1C1	82	Gly	182	SLCO2A1(ENST00000310926):Gly71Arg
SLCO1C1	96	Ile	196	SLCO2A1(ENST00000310926):Ile85Phe
SLCO1C1	108	Arg	208	SLCO2A1(ENST00000310926):Arg97His
SLCO1C1	112	Ile	212	SLCO2A1(ENST00000310926):Ile101Ser
SLCO1C1	115	Gly	215	SLCO2A1(ENST00000310926):Gly104Arg
SLCO1C1	196	Leu	304	SLCO2A1(ENST00000310926):Leu179Pro
SLCO1C1	198	Gly	306	SLCO2A1(ENST00000310926):Gly181Ala;SLCO2A1(ENST00000310926):Gly181Asp
SLCO1C1	200	Gly	308	SLCO2A1(ENST00000310926):Gly183Arg
SLCO1C1	236	Pro	344	SLCO2A1(ENST00000310926):Pro219Leu
SLCO1C1	239	Gly	347	SLCO2A1(ENST00000310926):Gly222Arg
SLCO1C1	272	Gly	380	SLCO2A1(ENST00000310926):Gly255Glu;SLCO2A1(ENST00000310926):Gly255Arg
SLCO1C1	292	Phe	400	SLCO2A1(ENST00000310926):Phe275Val
SLCO1C1	374	Thr	498	SLCO2A1(ENST00000310926):Thr347Ile
SLCO1C1	396	Gly	520	SLCO2A1(ENST00000310926):Gly369Asp
SLCO1C1	406	Gly	530	SLCO2A1(ENST00000310926):Gly379Glu
SLCO1C1	447	Cys	571	SLCO2A1(ENST00000310926):Cys420Phe
SLCO1C1	491	Cys	616	SLCO2A1(ENST00000310926):Cys459Arg
SLCO1C1	492	Gly	617	SLCO2A1(ENST00000310926):Gly460Arg
SLCO1C1	578	Arg	730	SLCO2A1(ENST00000310926):Arg542Cys
SLCO1C1	590	Gly	742	SLCO2A1(ENST00000310926):Gly554Arg
SLCO1C1	597	Arg	749	SLCO2A1(ENST00000310926):Arg561Cys
SLCO1C1	630	Cys	783	SLCO2A1(ENST00000310926):Cys594Tyr
SLCO2A1	235	Asp	360	SLCO1C1(ENST00000381552):Asp252Asn
SLCO2B1	88	Gly	182	SLCO2A1(ENST00000310926):Gly71Arg
SLCO2B1	102	Ile	196	SLCO2A1(ENST00000310926):Ile85Phe
SLCO2B1	114	Arg	208	SLCO2A1(ENST00000310926):Arg97His
SLCO2B1	118	Ile	212	SLCO2A1(ENST00000310926):Ile101Ser
SLCO2B1	121	Gly	215	SLCO2A1(ENST00000310926):Gly104Arg
SLCO2B1	198	Leu	304	SLCO2A1(ENST00000310926):Leu179Pro
SLCO2B1	200	Gly	306	SLCO2A1(ENST00000310926):Gly181Ala;SLCO2A1(ENST00000310926):Gly181Asp
SLCO2B1	202	Gly	308	SLCO2A1(ENST00000310926):Gly183Arg
SLCO2B1	223	Ser	329	SLCO2A1(ENST00000310926):Ser204Leu
SLCO2B1	238	Pro	344	SLCO2A1(ENST00000310926):Pro219Leu
SLCO2B1	254	Asp	360	SLCO1C1(ENST00000381552):Asp252Asn
SLCO2B1	274	Gly	380	SLCO2A1(ENST00000310926):Gly255Glu;SLCO2A1(ENST00000310926):Gly255Arg
SLCO2B1	373	Phe	479	SLCO2A1(ENST00000310926):Phe328Ser
SLCO2B1	384	Ser	490	SLCO2A1(ENST00000310926):Ser339Phe
SLCO2B1	392	Thr	498	SLCO2A1(ENST00000310926):Thr347Ile
SLCO2B1	414	Gly	520	SLCO2A1(ENST00000310926):Gly369Asp
SLCO2B1	424	Gly	530	SLCO2A1(ENST00000310926):Gly379Glu
SLCO2B1	465	Cys	571	SLCO2A1(ENST00000310926):Cys420Phe
SLCO2B1	503	Val	615	SLCO2A1(ENST00000310926):Val458Phe
SLCO2B1	504	Cys	616	SLCO2A1(ENST00000310926):Cys459Arg
SLCO2B1	511	Glu	623	SLCO2A1(ENST00000310926):Glu465Lys
SLCO2B1	515	Pro	627	SLCO2A1(ENST00000310926):Pro469Leu
SLCO2B1	570	Leu	712	SLCO1B1(ENST00000256958):Leu543Trp
SLCO2B1	588	Arg	730	SLCO2A1(ENST00000310926):Arg542Cys
SLCO2B1	600	Gly	742	SLCO2A1(ENST00000310926):Gly554Arg
SLCO2B1	602	Gln	744	SLCO2A1(ENST00000310926):Gln556His
SLCO2B1	603	Phe	745	SLCO2A1(ENST00000310926):Phe557Ser
SLCO2B1	607	Arg	749	SLCO2A1(ENST00000310926):Arg561Cys
SLCO2B1	611	Trp	753	SLCO2A1(ENST00000310926):Trp565Gly
SLCO2B1	639	Cys	783	SLCO2A1(ENST00000310926):Cys594Tyr
SLCO3A1	79	Gly	182	SLCO2A1(ENST00000310926):Gly71Arg
SLCO3A1	93	Ile	196	SLCO2A1(ENST00000310926):Ile85Phe
SLCO3A1	105	Arg	208	SLCO2A1(ENST00000310926):Arg97His
SLCO3A1	109	Ile	212	SLCO2A1(ENST00000310926):Ile101Ser
SLCO3A1	112	Gly	215	SLCO2A1(ENST00000310926):Gly104Arg
SLCO3A1	186	Leu	304	SLCO2A1(ENST00000310926):Leu179Pro
SLCO3A1	188	Gly	306	SLCO2A1(ENST00000310926):Gly181Ala;SLCO2A1(ENST00000310926):Gly181Asp
SLCO3A1	190	Gly	308	SLCO2A1(ENST00000310926):Gly183Arg
SLCO3A1	211	Ser	329	SLCO2A1(ENST00000310926):Ser204Leu
SLCO3A1	226	Pro	344	SLCO2A1(ENST00000310926):Pro219Leu
SLCO3A1	229	Gly	347	SLCO2A1(ENST00000310926):Gly222Arg
SLCO3A1	242	Asp	360	SLCO1C1(ENST00000381552):Asp252Asn
SLCO3A1	262	Gly	380	SLCO2A1(ENST00000310926):Gly255Glu;SLCO2A1(ENST00000310926):Gly255Arg
SLCO3A1	351	Phe	479	SLCO2A1(ENST00000310926):Phe328Ser
SLCO3A1	392	Gly	520	SLCO2A1(ENST00000310926):Gly369Asp
SLCO3A1	402	Gly	530	SLCO2A1(ENST00000310926):Gly379Glu
SLCO3A1	443	Cys	571	SLCO2A1(ENST00000310926):Cys420Phe
SLCO3A1	485	Val	615	SLCO2A1(ENST00000310926):Val458Phe
SLCO3A1	486	Cys	616	SLCO2A1(ENST00000310926):Cys459Arg
SLCO3A1	487	Gly	617	SLCO2A1(ENST00000310926):Gly460Arg
SLCO3A1	563	Arg	730	SLCO2A1(ENST00000310926):Arg542Cys
SLCO3A1	575	Gly	742	SLCO2A1(ENST00000310926):Gly554Arg
SLCO3A1	578	Phe	745	SLCO2A1(ENST00000310926):Phe557Ser
SLCO3A1	582	Arg	749	SLCO2A1(ENST00000310926):Arg561Cys
SLCO3A1	614	Cys	783	SLCO2A1(ENST00000310926):Cys594Tyr
SLCO4A1	143	Gly	182	SLCO2A1(ENST00000310926):Gly71Arg
SLCO4A1	176	Gly	215	SLCO2A1(ENST00000310926):Gly104Arg
SLCO4A1	236	Leu	304	SLCO2A1(ENST00000310926):Leu179Pro
SLCO4A1	238	Gly	306	SLCO2A1(ENST00000310926):Gly181Ala;SLCO2A1(ENST00000310926):Gly181Asp
SLCO4A1	240	Gly	308	SLCO2A1(ENST00000310926):Gly183Arg
SLCO4A1	261	Ser	329	SLCO2A1(ENST00000310926):Ser204Leu
SLCO4A1	276	Pro	344	SLCO2A1(ENST00000310926):Pro219Leu
SLCO4A1	279	Gly	347	SLCO2A1(ENST00000310926):Gly222Arg
SLCO4A1	308	Gly	380	SLCO2A1(ENST00000310926):Gly255Glu;SLCO2A1(ENST00000310926):Gly255Arg
SLCO4A1	333	Arg	405	SLCO2A1(ENST00000310926):Arg280Leu
SLCO4A1	385	Phe	479	SLCO2A1(ENST00000310926):Phe328Ser
SLCO4A1	404	Thr	498	SLCO2A1(ENST00000310926):Thr347Ile
SLCO4A1	426	Gly	520	SLCO2A1(ENST00000310926):Gly369Asp
SLCO4A1	436	Gly	530	SLCO2A1(ENST00000310926):Gly379Glu
SLCO4A1	476	Cys	571	SLCO2A1(ENST00000310926):Cys420Phe
SLCO4A1	518	Val	615	SLCO2A1(ENST00000310926):Val458Phe
SLCO4A1	519	Cys	616	SLCO2A1(ENST00000310926):Cys459Arg
SLCO4A1	520	Gly	617	SLCO2A1(ENST00000310926):Gly460Arg
SLCO4A1	604	Arg	730	SLCO2A1(ENST00000310926):Arg542Cys
SLCO4A1	616	Gly	742	SLCO2A1(ENST00000310926):Gly554Arg
SLCO4A1	618	Gln	744	SLCO2A1(ENST00000310926):Gln556His
SLCO4A1	623	Arg	749	SLCO2A1(ENST00000310926):Arg561Cys
SLCO4A1	655	Cys	783	SLCO2A1(ENST00000310926):Cys594Tyr
SLCO4C1	145	Gly	182	SLCO2A1(ENST00000310926):Gly71Arg
SLCO4C1	238	Leu	304	SLCO2A1(ENST00000310926):Leu179Pro
SLCO4C1	240	Gly	306	SLCO2A1(ENST00000310926):Gly181Ala;SLCO2A1(ENST00000310926):Gly181Asp
SLCO4C1	242	Gly	308	SLCO2A1(ENST00000310926):Gly183Arg
SLCO4C1	263	Ser	329	SLCO2A1(ENST00000310926):Ser204Leu
SLCO4C1	278	Pro	344	SLCO2A1(ENST00000310926):Pro219Leu
SLCO4C1	281	Gly	347	SLCO2A1(ENST00000310926):Gly222Arg
SLCO4C1	294	Asp	360	SLCO1C1(ENST00000381552):Asp252Asn
SLCO4C1	312	Gly	380	SLCO2A1(ENST00000310926):Gly255Glu;SLCO2A1(ENST00000310926):Gly255Arg
SLCO4C1	332	Phe	400	SLCO2A1(ENST00000310926):Phe275Val
SLCO4C1	384	Phe	479	SLCO2A1(ENST00000310926):Phe328Ser
SLCO4C1	403	Thr	498	SLCO2A1(ENST00000310926):Thr347Ile
SLCO4C1	425	Gly	520	SLCO2A1(ENST00000310926):Gly369Asp
SLCO4C1	435	Gly	530	SLCO2A1(ENST00000310926):Gly379Glu
SLCO4C1	476	Cys	571	SLCO2A1(ENST00000310926):Cys420Phe
SLCO4C1	515	Val	615	SLCO2A1(ENST00000310926):Val458Phe
SLCO4C1	516	Cys	616	SLCO2A1(ENST00000310926):Cys459Arg
SLCO4C1	517	Gly	617	SLCO2A1(ENST00000310926):Gly460Arg
SLCO4C1	525	Pro	627	SLCO2A1(ENST00000310926):Pro469Leu
SLCO4C1	604	Arg	730	SLCO2A1(ENST00000310926):Arg542Cys
SLCO4C1	616	Gly	742	SLCO2A1(ENST00000310926):Gly554Arg
SLCO4C1	618	Gln	744	SLCO2A1(ENST00000310926):Gln556His
SLCO4C1	619	Phe	745	SLCO2A1(ENST00000310926):Phe557Ser
SLCO4C1	623	Arg	749	SLCO2A1(ENST00000310926):Arg561Cys
SLCO4C1	656	Cys	783	SLCO2A1(ENST00000310926):Cys594Tyr
SLCO5A1	168	Gly	182	SLCO2A1(ENST00000310926):Gly71Arg
SLCO5A1	194	Arg	208	SLCO2A1(ENST00000310926):Arg97His
SLCO5A1	201	Gly	215	SLCO2A1(ENST00000310926):Gly104Arg
SLCO5A1	273	Leu	304	SLCO2A1(ENST00000310926):Leu179Pro
SLCO5A1	275	Gly	306	SLCO2A1(ENST00000310926):Gly181Ala;SLCO2A1(ENST00000310926):Gly181Asp
SLCO5A1	277	Gly	308	SLCO2A1(ENST00000310926):Gly183Arg
SLCO5A1	298	Ser	329	SLCO2A1(ENST00000310926):Ser204Leu
SLCO5A1	313	Pro	344	SLCO2A1(ENST00000310926):Pro219Leu
SLCO5A1	316	Gly	347	SLCO2A1(ENST00000310926):Gly222Arg
SLCO5A1	329	Asp	360	SLCO1C1(ENST00000381552):Asp252Asn
SLCO5A1	345	Gly	380	SLCO2A1(ENST00000310926):Gly255Glu;SLCO2A1(ENST00000310926):Gly255Arg
SLCO5A1	434	Phe	479	SLCO2A1(ENST00000310926):Phe328Ser
SLCO5A1	445	Ser	490	SLCO2A1(ENST00000310926):Ser339Phe
SLCO5A1	453	Thr	498	SLCO2A1(ENST00000310926):Thr347Ile
SLCO5A1	475	Gly	520	SLCO2A1(ENST00000310926):Gly369Asp
SLCO5A1	485	Gly	530	SLCO2A1(ENST00000310926):Gly379Glu
SLCO5A1	526	Cys	571	SLCO2A1(ENST00000310926):Cys420Phe
SLCO5A1	569	Val	615	SLCO2A1(ENST00000310926):Val458Phe
SLCO5A1	570	Cys	616	SLCO2A1(ENST00000310926):Cys459Arg
SLCO5A1	571	Gly	617	SLCO2A1(ENST00000310926):Gly460Arg
SLCO5A1	580	Pro	627	SLCO2A1(ENST00000310926):Pro469Leu
SLCO5A1	675	Arg	730	SLCO2A1(ENST00000310926):Arg542Cys
SLCO5A1	687	Gly	742	SLCO2A1(ENST00000310926):Gly554Arg
SLCO5A1	689	Gln	744	SLCO2A1(ENST00000310926):Gln556His
SLCO5A1	690	Phe	745	SLCO2A1(ENST00000310926):Phe557Ser
SLCO5A1	694	Arg	749	SLCO2A1(ENST00000310926):Arg561Cys
SLCO5A1	726	Cys	783	SLCO2A1(ENST00000310926):Cys594Tyr
SLCO6A1	240	Gly	306	SLCO2A1(ENST00000310926):Gly181Ala;SLCO2A1(ENST00000310926):Gly181Asp
SLCO6A1	281	Gly	347	SLCO2A1(ENST00000310926):Gly222Arg
SLCO6A1	426	Gly	520	SLCO2A1(ENST00000310926):Gly369Asp
SLCO6A1	436	Gly	530	SLCO2A1(ENST00000310926):Gly379Glu
SLCO6A1	477	Cys	571	SLCO2A1(ENST00000310926):Cys420Phe
SLCO6A1	517	Cys	616	SLCO2A1(ENST00000310926):Cys459Arg
SLCO6A1	518	Gly	617	SLCO2A1(ENST00000310926):Gly460Arg
SLCO6A1	523	Glu	623	SLCO2A1(ENST00000310926):Glu465Lys
SLCO6A1	527	Pro	627	SLCO2A1(ENST00000310926):Pro469Leu
SLCO6A1	605	Arg	730	SLCO2A1(ENST00000310926):Arg542Cys
SLCO6A1	617	Gly	742	SLCO2A1(ENST00000310926):Gly554Arg
SLCO6A1	624	Arg	749	SLCO2A1(ENST00000310926):Arg561Cys
SLCO6A1	657	Cys	783	SLCO2A1(ENST00000310926):Cys594Tyr
SMAD1	39	Lys	56	SMAD9(ENST00000379826):Lys43Glu
SMAD1	74	Arg	121	SMAD3(ENST00000327367):Arg74Gln
SMAD1	83	Leu	130	SMAD9(ENST00000379826):Leu87Gln
SMAD1	86	Val	133	SMAD9(ENST00000379826):Val90Met
SMAD1	89	Cys	136	SMAD3(ENST00000327367):Cys89Tyr
SMAD1	90	Arg	137	SMAD3(ENST00000327367):Arg90His
SMAD1	94	Trp	141	SMAD3(ENST00000327367):Trp94Leu
SMAD1	95	Pro	142	SMAD9(ENST00000379826):Pro99Leu;SMAD9(ENST00000379826):Pro99Ala
SMAD1	125	Tyr	172	SMAD3(ENST00000327367):Tyr125Ser;SMAD3(ENST00000327367):Tyr125Cys
SMAD1	169	Asn	217	SMAD9(ENST00000379826):Asn174Ser
SMAD1	271	Trp	321	SMAD2(ENST00000402690):Trp274Cys
SMAD1	278	Glu	328	SMAD3(ENST00000327367):Glu239Lys
SMAD1	282	Arg	332	SMAD3(ENST00000327367):Arg243Pro
SMAD1	284	Gly	334	SMAD3(ENST00000327367):Gly245Arg
SMAD1	287	Phe	337	SMAD3(ENST00000327367):Phe248Leu
SMAD1	289	Ala	339	SMAD3(ENST00000327367):Ala250Thr
SMAD1	297	Asp	347	SMAD3(ENST00000327367):Asp258His
SMAD1	300	Thr	350	SMAD3(ENST00000327367):Thr261Ile
SMAD1	302	Pro	352	SMAD3(ENST00000327367):Pro263Leu
SMAD1	308	Arg	358	SMAD3(ENST00000327367):Arg268Leu
SMAD1	310	Cys	360	SMAD2(ENST00000402690):Cys312Ser
SMAD1	314	Leu	364	SMAD3(ENST00000327367):Leu274Pro
SMAD1	316	Asn	366	SMAD2(ENST00000402690):Asn318Lys
SMAD1	319	Arg	369	SMAD3(ENST00000327367):Arg279Lys
SMAD1	324	Glu	374	SMAD3(ENST00000327367):Glu284Gly
SMAD1	327	Arg	377	SMAD3(ENST00000327367):Arg287Trp;SMAD3(ENST00000327367):Arg287Gln
SMAD1	331	Gly	381	SMAD3(ENST00000327367):Gly291Arg
SMAD1	336	Leu	386	SMAD3(ENST00000327367):Leu296Pro
SMAD1	359	Asn	409	SMAD2(ENST00000402690):Asn361Thr
SMAD1	370	Thr	420	SMAD3(ENST00000327367):Thr330Ala
SMAD1	384	Asn	434	SMAD9(ENST00000379826):Asn386Asp
SMAD1	386	Gln	436	SMAD2(ENST00000402690):Gln388Arg
SMAD1	389	Ala	439	SMAD3(ENST00000327367):Ala349Pro
SMAD1	395	Ser	445	SMAD2(ENST00000402690):Ser397Tyr
SMAD1	404	Tyr	454	SMAD3(ENST00000327367):Tyr364Cys
SMAD1	413	Arg	463	SMAD3(ENST00000327367):Arg373Cys
SMAD1	421	Gly	471	SMAD3(ENST00000327367):Gly381Arg
SMAD1	437	Glu	487	SMAD3(ENST00000327367):Glu397Lys
SMAD1	443	Pro	493	SMAD3(ENST00000327367):Pro403Leu
SMAD1	446	Trp	496	SMAD3(ENST00000327367):Trp406Cys
SMAD1	447	Leu	497	SMAD2(ENST00000402690):Leu449Ser
SMAD1	448	Asp	498	SMAD3(ENST00000327367):Asp408His;SMAD3(ENST00000327367):Asp408Glu
SMAD1	450	Val	500	SMAD3(ENST00000327367):Val410Phe
SMAD1	455	Gly	505	SMAD3(ENST00000327367):Gly415Arg;SMAD2(ENST00000402690):Gly457Arg
SMAD1	456	Ser	506	SMAD3(ENST00000327367):Ser416Phe
SMAD1	462	Ser	512	SMAD3(ENST00000327367):Ser422Phe
SMAD1	463	Ser	513	SMAD3(ENST00000327367):Ser423Gly;SMAD3(ENST00000327367):Ser423Asn
SMAD2	2	Ser	8	SMAD3(ENST00000327367):Ser2Leu
SMAD2	50	Lys	56	SMAD9(ENST00000379826):Lys43Glu
SMAD2	114	Arg	121	SMAD3(ENST00000327367):Arg74Gln
SMAD2	123	Leu	130	SMAD9(ENST00000379826):Leu87Gln
SMAD2	126	Val	133	SMAD9(ENST00000379826):Val90Met
SMAD2	129	Cys	136	SMAD3(ENST00000327367):Cys89Tyr
SMAD2	130	Arg	137	SMAD3(ENST00000327367):Arg90His
SMAD2	134	Trp	141	SMAD3(ENST00000327367):Trp94Leu
SMAD2	135	Pro	142	SMAD9(ENST00000379826):Pro99Leu;SMAD9(ENST00000379826):Pro99Ala
SMAD2	152	Ala	159	SMAD3(ENST00000327367):Ala112Val
SMAD2	162	Val	169	SMAD3(ENST00000327367):Val122Met
SMAD2	165	Tyr	172	SMAD3(ENST00000327367):Tyr125Ser;SMAD3(ENST00000327367):Tyr125Cys
SMAD2	203	Asn	217	SMAD9(ENST00000379826):Asn174Ser
SMAD2	238	Asn	266	SMAD3(ENST00000327367):Asn197Ile
SMAD2	265	Pro	312	SMAD9(ENST00000379826):Pro264Thr
SMAD2	281	Glu	328	SMAD3(ENST00000327367):Glu239Lys
SMAD2	285	Arg	332	SMAD3(ENST00000327367):Arg243Pro
SMAD2	287	Gly	334	SMAD3(ENST00000327367):Gly245Arg
SMAD2	290	Phe	337	SMAD3(ENST00000327367):Phe248Leu
SMAD2	292	Ala	339	SMAD3(ENST00000327367):Ala250Thr
SMAD2	300	Asp	347	SMAD3(ENST00000327367):Asp258His
SMAD2	303	Thr	350	SMAD3(ENST00000327367):Thr261Ile
SMAD2	305	Pro	352	SMAD3(ENST00000327367):Pro263Leu
SMAD2	310	Arg	358	SMAD3(ENST00000327367):Arg268Leu
SMAD2	316	Leu	364	SMAD3(ENST00000327367):Leu274Pro
SMAD2	321	Arg	369	SMAD3(ENST00000327367):Arg279Lys
SMAD2	325	Val	373	SMAD3(ENST00000327367):Val283Glu
SMAD2	326	Glu	374	SMAD3(ENST00000327367):Glu284Gly
SMAD2	329	Arg	377	SMAD3(ENST00000327367):Arg287Trp;SMAD3(ENST00000327367):Arg287Gln
SMAD2	333	Gly	381	SMAD3(ENST00000327367):Gly291Arg
SMAD2	338	Leu	386	SMAD3(ENST00000327367):Leu296Pro
SMAD2	372	Thr	420	SMAD3(ENST00000327367):Thr330Ala
SMAD2	386	Asn	434	SMAD9(ENST00000379826):Asn386Asp
SMAD2	391	Ala	439	SMAD3(ENST00000327367):Ala349Pro
SMAD2	406	Tyr	454	SMAD3(ENST00000327367):Tyr364Cys
SMAD2	415	Arg	463	SMAD3(ENST00000327367):Arg373Cys
SMAD2	423	Gly	471	SMAD3(ENST00000327367):Gly381Arg
SMAD2	427	Arg	475	SMAD3(ENST00000327367):Arg385Thr
SMAD2	439	Glu	487	SMAD3(ENST00000327367):Glu397Lys
SMAD2	445	Pro	493	SMAD3(ENST00000327367):Pro403Leu
SMAD2	448	Trp	496	SMAD3(ENST00000327367):Trp406Cys
SMAD2	450	Asp	498	SMAD3(ENST00000327367):Asp408His;SMAD3(ENST00000327367):Asp408Glu
SMAD2	452	Val	500	SMAD3(ENST00000327367):Val410Phe
SMAD2	457	Gly	505	SMAD3(ENST00000327367):Gly415Arg
SMAD2	458	Ser	506	SMAD3(ENST00000327367):Ser416Phe
SMAD2	462	Arg	510	SMAD3(ENST00000327367):Arg420His
SMAD2	464	Ser	512	SMAD3(ENST00000327367):Ser422Phe
SMAD2	465	Ser	513	SMAD3(ENST00000327367):Ser423Gly;SMAD3(ENST00000327367):Ser423Asn
SMAD3	40	Lys	56	SMAD9(ENST00000379826):Lys43Glu
SMAD3	83	Leu	130	SMAD9(ENST00000379826):Leu87Gln
SMAD3	86	Val	133	SMAD9(ENST00000379826):Val90Met
SMAD3	95	Pro	142	SMAD9(ENST00000379826):Pro99Leu;SMAD9(ENST00000379826):Pro99Ala
SMAD3	163	Asn	217	SMAD9(ENST00000379826):Asn174Ser
SMAD3	223	Pro	312	SMAD9(ENST00000379826):Pro264Thr
SMAD3	232	Trp	321	SMAD2(ENST00000402690):Trp274Cys
SMAD3	270	Cys	360	SMAD2(ENST00000402690):Cys312Ser
SMAD3	276	Asn	366	SMAD2(ENST00000402690):Asn318Lys
SMAD3	319	Asn	409	SMAD2(ENST00000402690):Asn361Thr
SMAD3	344	Asn	434	SMAD9(ENST00000379826):Asn386Asp
SMAD3	346	Gln	436	SMAD2(ENST00000402690):Gln388Arg
SMAD3	355	Ser	445	SMAD2(ENST00000402690):Ser397Tyr
SMAD3	407	Leu	497	SMAD2(ENST00000402690):Leu449Ser
SMAD3	415	Gly	505	SMAD2(ENST00000402690):Gly457Arg
SMAD5	40	Lys	56	SMAD9(ENST00000379826):Lys43Glu
SMAD5	75	Arg	121	SMAD3(ENST00000327367):Arg74Gln
SMAD5	84	Leu	130	SMAD9(ENST00000379826):Leu87Gln
SMAD5	87	Val	133	SMAD9(ENST00000379826):Val90Met
SMAD5	90	Cys	136	SMAD3(ENST00000327367):Cys89Tyr
SMAD5	91	Arg	137	SMAD3(ENST00000327367):Arg90His
SMAD5	95	Trp	141	SMAD3(ENST00000327367):Trp94Leu
SMAD5	96	Pro	142	SMAD9(ENST00000379826):Pro99Leu;SMAD9(ENST00000379826):Pro99Ala
SMAD5	126	Tyr	172	SMAD3(ENST00000327367):Tyr125Ser;SMAD3(ENST00000327367):Tyr125Cys
SMAD5	148	Asn	194	SMAD1(ENST00000515385):Asn147His
SMAD5	170	Asn	217	SMAD9(ENST00000379826):Asn174Ser
SMAD5	240	Pro	290	SMAD1(ENST00000515385):Pro241Leu
SMAD5	262	Pro	312	SMAD9(ENST00000379826):Pro264Thr
SMAD5	271	Trp	321	SMAD2(ENST00000402690):Trp274Cys
SMAD5	278	Glu	328	SMAD3(ENST00000327367):Glu239Lys
SMAD5	282	Arg	332	SMAD3(ENST00000327367):Arg243Pro
SMAD5	284	Gly	334	SMAD3(ENST00000327367):Gly245Arg
SMAD5	287	Phe	337	SMAD3(ENST00000327367):Phe248Leu
SMAD5	289	Ala	339	SMAD3(ENST00000327367):Ala250Thr
SMAD5	297	Asp	347	SMAD3(ENST00000327367):Asp258His
SMAD5	300	Thr	350	SMAD3(ENST00000327367):Thr261Ile
SMAD5	302	Pro	352	SMAD3(ENST00000327367):Pro263Leu
SMAD5	308	Arg	358	SMAD3(ENST00000327367):Arg268Leu
SMAD5	310	Cys	360	SMAD2(ENST00000402690):Cys312Ser
SMAD5	314	Leu	364	SMAD3(ENST00000327367):Leu274Pro
SMAD5	316	Asn	366	SMAD2(ENST00000402690):Asn318Lys
SMAD5	319	Arg	369	SMAD3(ENST00000327367):Arg279Lys
SMAD5	324	Glu	374	SMAD3(ENST00000327367):Glu284Gly
SMAD5	327	Arg	377	SMAD3(ENST00000327367):Arg287Trp;SMAD3(ENST00000327367):Arg287Gln
SMAD5	331	Gly	381	SMAD3(ENST00000327367):Gly291Arg
SMAD5	336	Leu	386	SMAD3(ENST00000327367):Leu296Pro
SMAD5	359	Asn	409	SMAD2(ENST00000402690):Asn361Thr
SMAD5	370	Thr	420	SMAD3(ENST00000327367):Thr330Ala
SMAD5	384	Asn	434	SMAD9(ENST00000379826):Asn386Asp
SMAD5	386	Gln	436	SMAD2(ENST00000402690):Gln388Arg
SMAD5	389	Ala	439	SMAD3(ENST00000327367):Ala349Pro
SMAD5	395	Ser	445	SMAD2(ENST00000402690):Ser397Tyr
SMAD5	404	Tyr	454	SMAD3(ENST00000327367):Tyr364Cys
SMAD5	413	Arg	463	SMAD3(ENST00000327367):Arg373Cys
SMAD5	421	Gly	471	SMAD3(ENST00000327367):Gly381Arg
SMAD5	437	Glu	487	SMAD3(ENST00000327367):Glu397Lys
SMAD5	443	Pro	493	SMAD3(ENST00000327367):Pro403Leu
SMAD5	446	Trp	496	SMAD3(ENST00000327367):Trp406Cys
SMAD5	447	Leu	497	SMAD2(ENST00000402690):Leu449Ser
SMAD5	448	Asp	498	SMAD3(ENST00000327367):Asp408His;SMAD3(ENST00000327367):Asp408Glu
SMAD5	450	Val	500	SMAD3(ENST00000327367):Val410Phe
SMAD5	455	Gly	505	SMAD3(ENST00000327367):Gly415Arg;SMAD2(ENST00000402690):Gly457Arg
SMAD5	456	Ser	506	SMAD3(ENST00000327367):Ser416Phe
SMAD5	462	Ser	512	SMAD3(ENST00000327367):Ser422Phe
SMAD5	463	Ser	513	SMAD3(ENST00000327367):Ser423Gly;SMAD3(ENST00000327367):Ser423Asn
SMAD9	8	Ser	8	SMAD3(ENST00000327367):Ser2Leu
SMAD9	78	Arg	121	SMAD3(ENST00000327367):Arg74Gln
SMAD9	93	Cys	136	SMAD3(ENST00000327367):Cys89Tyr
SMAD9	94	Arg	137	SMAD3(ENST00000327367):Arg90His
SMAD9	98	Trp	141	SMAD3(ENST00000327367):Trp94Leu
SMAD9	129	Tyr	172	SMAD3(ENST00000327367):Tyr125Ser;SMAD3(ENST00000327367):Tyr125Cys
SMAD9	151	Asn	194	SMAD1(ENST00000515385):Asn147His
SMAD9	244	Pro	290	SMAD1(ENST00000515385):Pro241Leu
SMAD9	273	Trp	321	SMAD2(ENST00000402690):Trp274Cys
SMAD9	277	Ala	325	SMAD2(ENST00000402690):Ala278Val
SMAD9	280	Glu	328	SMAD3(ENST00000327367):Glu239Lys
SMAD9	284	Arg	332	SMAD3(ENST00000327367):Arg243Pro
SMAD9	286	Gly	334	SMAD3(ENST00000327367):Gly245Arg
SMAD9	289	Phe	337	SMAD3(ENST00000327367):Phe248Leu
SMAD9	291	Ala	339	SMAD3(ENST00000327367):Ala250Thr
SMAD9	299	Asp	347	SMAD3(ENST00000327367):Asp258His
SMAD9	302	Thr	350	SMAD3(ENST00000327367):Thr261Ile
SMAD9	304	Pro	352	SMAD3(ENST00000327367):Pro263Leu
SMAD9	310	Arg	358	SMAD3(ENST00000327367):Arg268Leu
SMAD9	312	Cys	360	SMAD2(ENST00000402690):Cys312Ser
SMAD9	316	Leu	364	SMAD3(ENST00000327367):Leu274Pro
SMAD9	318	Asn	366	SMAD2(ENST00000402690):Asn318Lys
SMAD9	321	Arg	369	SMAD3(ENST00000327367):Arg279Lys
SMAD9	326	Glu	374	SMAD3(ENST00000327367):Glu284Gly
SMAD9	329	Arg	377	SMAD3(ENST00000327367):Arg287Trp;SMAD3(ENST00000327367):Arg287Gln
SMAD9	333	Gly	381	SMAD3(ENST00000327367):Gly291Arg
SMAD9	338	Leu	386	SMAD3(ENST00000327367):Leu296Pro
SMAD9	361	Asn	409	SMAD2(ENST00000402690):Asn361Thr
SMAD9	372	Thr	420	SMAD3(ENST00000327367):Thr330Ala
SMAD9	388	Gln	436	SMAD2(ENST00000402690):Gln388Arg
SMAD9	391	Ala	439	SMAD3(ENST00000327367):Ala349Pro
SMAD9	397	Ser	445	SMAD2(ENST00000402690):Ser397Tyr
SMAD9	406	Tyr	454	SMAD3(ENST00000327367):Tyr364Cys
SMAD9	415	Arg	463	SMAD3(ENST00000327367):Arg373Cys
SMAD9	423	Gly	471	SMAD3(ENST00000327367):Gly381Arg
SMAD9	439	Glu	487	SMAD3(ENST00000327367):Glu397Lys
SMAD9	445	Pro	493	SMAD3(ENST00000327367):Pro403Leu
SMAD9	448	Trp	496	SMAD3(ENST00000327367):Trp406Cys
SMAD9	449	Leu	497	SMAD2(ENST00000402690):Leu449Ser
SMAD9	450	Asp	498	SMAD3(ENST00000327367):Asp408His;SMAD3(ENST00000327367):Asp408Glu
SMAD9	452	Val	500	SMAD3(ENST00000327367):Val410Phe
SMAD9	457	Gly	505	SMAD3(ENST00000327367):Gly415Arg;SMAD2(ENST00000402690):Gly457Arg
SMAD9	458	Ser	506	SMAD3(ENST00000327367):Ser416Phe
SMAD9	464	Ser	512	SMAD3(ENST00000327367):Ser422Phe
SMAD9	465	Ser	513	SMAD3(ENST00000327367):Ser423Gly;SMAD3(ENST00000327367):Ser423Asn
SMARCA1	317	Lys	317	SMARCA5(ENST00000283131):Lys314Gln
SMARCA1	471	Pro	471	CHD1L(ENST00000369258):Pro333Arg
SMARCA1	531	Arg	531	CHD1L(ENST00000369258):Arg392His
SMARCA1	539	Glu	539	CHD1L(ENST00000369258):Glu400Gly
SMARCA1	731	Gly	733	CHD1L(ENST00000369258):Gly577Asp
SMARCA2	426	Ala	464	SMARCA4(ENST00000429416):Ala450Asp
SMARCA2	686	Asp	731	SMARCA4(ENST00000429416):Asp715Asn
SMARCA2	749	Asp	795	SMARCA4(ENST00000429416):Asp779Asn
SMARCA2	753	Leu	799	SMARCA4(ENST00000429416):Leu783Pro
SMARCA2	782	Leu	828	SMARCA4(ENST00000429416):Leu812Phe
SMARCA2	783	Ser	829	SMARCA4(ENST00000429416):Ser813Leu
SMARCA2	829	Thr	875	SMARCA4(ENST00000429416):Thr859Met
SMARCA2	835	Lys	881	SMARCA4(ENST00000429416):Lys865Glu
SMARCA2	853	Gly	899	SMARCA4(ENST00000429416):Gly883Ser
SMARCA2	855	Arg	901	SMARCA4(ENST00000429416):Arg885Cys;SMARCA4(ENST00000429416):Arg885His
SMARCA2	861	Cys	907	SMARCA4(ENST00000429416):Cys891Tyr
SMARCA2	863	Leu	909	SMARCA4(ENST00000429416):Leu893Arg
SMARCA2	864	Thr	910	SMARCA4(ENST00000429416):Thr894Met
SMARCA2	876	Arg	922	SMARCA4(ENST00000429416):Arg906Cys
SMARCA2	891	Leu	937	SMARCA4(ENST00000429416):Leu921Phe
SMARCA2	906	Cys	952	SMARCA4(ENST00000429416):Cys936Ser
SMARCA2	913	Phe	959	SMARCA4(ENST00000429416):Phe943Cys
SMARCA2	921	Gly	967	SMARCA4(ENST00000429416):Gly951Arg
SMARCA2	937	Arg	983	SMARCA4(ENST00000429416):Arg967Pro
SMARCA2	948	Arg	994	SMARCA4(ENST00000429416):Arg978Gly
SMARCA2	949	Arg	995	SMARCA4(ENST00000429416):Arg979Gln
SMARCA2	981	Met	1027	SMARCA4(ENST00000429416):Met1011Thr
SMARCA2	994	Lys	1040	SMARCA4(ENST00000429416):Lys1024Glu
SMARCA2	1013	Arg	1059	SMARCA4(ENST00000429416):Arg1043Trp
SMARCA2	1050	Gly	1096	SMARCA4(ENST00000429416):Gly1080Asp
SMARCA2	1097	Asp	1143	SMARCA4(ENST00000429416):Asp1127Gly
SMARCA2	1127	Arg	1173	SMARCA4(ENST00000429416):Arg1157Gly
SMARCA2	1139	Asp	1185	SMARCA4(ENST00000429416):Asp1169Gly
SMARCA2	1156	Ala	1202	SMARCA4(ENST00000429416):Ala1186Thr
SMARCA2	1163	Ile	1209	SMARCA4(ENST00000429416):Ile1193Val
SMARCA2	1173	Arg	1219	SMARCA4(ENST00000429416):Arg1203His
SMARCA2	1184	Ile	1230	SMARCA4(ENST00000429416):Ile1214Thr
SMARCA2	1212	Glu	1258	SMARCA4(ENST00000429416):Glu1242Lys
SMARCA2	1213	Arg	1259	SMARCA4(ENST00000429416):Arg1243Gln
SMARCA2	1215	Ala	1261	SMARCA4(ENST00000429416):Ala1245Gly
SMARCA2	1245	Arg	1324	SMARCA4(ENST00000429416):Arg1308Trp
SMARCA2	1425	Glu	1516	SMARCA4(ENST00000429416):Glu1483Lys
SMARCA4	538	Tyr	552	SMARCA2(ENST00000382203):Tyr514His
SMARCA4	549	Arg	563	SMARCA2(ENST00000382203):Arg525Cys;SMARCA2(ENST00000382203):Arg525His
SMARCA4	558	Asp	572	SMARCA2(ENST00000382203):Asp534Tyr
SMARCA4	782	Gly	798	SMARCA2(ENST00000382203):Gly752Ala
SMARCA4	785	Lys	801	SMARCA2(ENST00000382203):Lys755Arg
SMARCA4	786	Thr	802	SMARCA2(ENST00000382203):Thr756Ile
SMARCA4	813	Ser	829	SMARCA2(ENST00000382203):Ser783Trp
SMARCA4	817	Asn	833	SMARCA2(ENST00000382203):Asn787Lys
SMARCA4	859	Thr	875	SMARCA2(ENST00000382203):Thr829Ile
SMARCA4	881	Asp	897	SMARCA2(ENST00000382203):Asp851His;SMARCA2(ENST00000382203):Asp851Gly
SMARCA4	882	Glu	898	SMARCA2(ENST00000382203):Glu852Lys;SMARCA2(ENST00000382203):Glu852Gln;SMARCA2(ENST00000382203):Glu852Asp
SMARCA4	884	His	900	SMARCA2(ENST00000382203):His854Arg;SMARCA2(ENST00000382203):His854Leu
SMARCA4	885	Arg	901	SMARCA2(ENST00000382203):Arg855Gly;SMARCA2(ENST00000382203):Arg855Gln;SMARCA2(ENST00000382203):Arg855Leu
SMARCA4	910	Thr	926	SMARCA2(ENST00000382203):Thr880Ile
SMARCA4	911	Gly	927	SMARCA2(ENST00000382203):Gly881Arg;SMARCA2(ENST00000382203):Gly881Glu;SMARCA2(ENST00000382203):Gly881Val
SMARCA4	913	Pro	929	SMARCA2(ENST00000382203):Pro883Gln;SMARCA2(ENST00000382203):Pro883Leu
SMARCA4	933	Phe	949	SMARCA2(ENST00000382203):Phe903Leu
SMARCA4	943	Phe	959	SMARCA2(ENST00000382203):Phe913Leu
SMARCA4	969	His	985	SMARCA2(ENST00000382203):His939Tyr
SMARCA4	975	Phe	991	SMARCA2(ENST00000382203):Phe945Cys
SMARCA4	976	Leu	992	SMARCA2(ENST00000382203):Leu946Ser;SMARCA2(ENST00000382203):Leu946Phe
SMARCA4	981	Lys	997	SMARCA2(ENST00000382203):Lys951Asn
SMARCA4	1037	Asn	1053	SMARCA2(ENST00000382203):Asn1007Lys
SMARCA4	1100	Leu	1116	SMARCA2(ENST00000382203):Leu1070Gln
SMARCA4	1104	Gln	1120	SMARCA2(ENST00000382203):Gln1074Glu
SMARCA4	1109	Met	1125	SMARCA2(ENST00000382203):Met1079Thr
SMARCA4	1128	Gly	1144	SMARCA2(ENST00000382203):Gly1098Asp
SMARCA4	1135	Arg	1151	SMARCA2(ENST00000382203):Arg1105Gly;SMARCA2(ENST00000382203):Arg1105Cys;SMARCA2(ENST00000382203):Arg1105His;SMARCA2(ENST00000382203):Arg1105Pro
SMARCA4	1156	Thr	1172	SMARCA2(ENST00000382203):Thr1126Arg
SMARCA4	1159	Gly	1175	SMARCA2(ENST00000382203):Gly1129Arg;SMARCA2(ENST00000382203):Gly1129Asp
SMARCA4	1161	Leu	1177	SMARCA2(ENST00000382203):Leu1131Pro
SMARCA4	1162	Gly	1178	SMARCA2(ENST00000382203):Gly1132Asp
SMARCA4	1165	Leu	1181	SMARCA2(ENST00000382203):Leu1135Pro
SMARCA4	1176	Ser	1192	SMARCA2(ENST00000382203):Ser1146Arg
SMARCA4	1177	Asp	1193	SMARCA2(ENST00000382203):Asp1147Asn
SMARCA4	1179	Asn	1195	SMARCA2(ENST00000382203):Asn1149Ser
SMARCA4	1182	Gln	1198	SMARCA2(ENST00000382203):Gln1152His
SMARCA4	1185	Gln	1201	SMARCA2(ENST00000382203):Gln1155Pro
SMARCA4	1186	Ala	1202	SMARCA2(ENST00000382203):Ala1156Pro
SMARCA4	1188	Asp	1204	SMARCA2(ENST00000382203):Asp1158Val
SMARCA4	1189	Arg	1205	SMARCA2(ENST00000382203):Arg1159Gly;SMARCA2(ENST00000382203):Arg1159Gln;SMARCA2(ENST00000382203):Arg1159Leu
SMARCA4	1191	His	1207	SMARCA2(ENST00000382203):His1161Arg
SMARCA4	1192	Arg	1208	SMARCA2(ENST00000382203):Arg1162Ser;SMARCA2(ENST00000382203):Arg1162Cys;SMARCA2(ENST00000382203):Arg1162His
SMARCA4	1195	Gln	1211	SMARCA2(ENST00000382203):Gln1165Lys;SMARCA2(ENST00000382203):Gln1165His
SMARCA4	1218	Ala	1234	SMARCA2(ENST00000382203):Ala1188Thr;SMARCA2(ENST00000382203):Ala1188Pro;SMARCA2(ENST00000382203):Ala1188Glu
SMARCA4	1222	Leu	1238	SMARCA2(ENST00000382203):Leu1192Pro
SMARCA4	1228	Val	1244	SMARCA2(ENST00000382203):Val1198Gly
SMARCA4	1231	Ala	1247	SMARCA2(ENST00000382203):Ala1201Val
SMARCA4	1232	Gly	1248	SMARCA2(ENST00000382203):Gly1202Cys
SMARCA4	1234	Phe	1250	SMARCA2(ENST00000382203):Phe1204Leu
SMARCA4	1235	Asp	1251	SMARCA2(ENST00000382203):Asp1205Gly
SMARCA4	1243	Arg	1259	SMARCA2(ENST00000382203):Arg1213Trp
SMARCA4	1247	Leu	1263	SMARCA2(ENST00000382203):Leu1217Pro
SMARCA4	1249	Ala	1265	SMARCA2(ENST00000382203):Ala1219Pro
SMARCA4	1304	Gln	1320	SMARCA2(ENST00000382203):Gln1241Glu
SMARCA4	1346	Trp	1362	SMARCA2(ENST00000382203):Trp1283Cys
SMARCA4	1369	Arg	1385	SMARCA2(ENST00000382203):Arg1306Lys
SMARCA4	1478	Gly	1511	SMARCA2(ENST00000382203):Gly1420Arg
SMARCA5	468	Pro	471	CHD1L(ENST00000369258):Pro333Arg
SMARCA5	528	Arg	531	CHD1L(ENST00000369258):Arg392His
SMARCA5	716	Gly	733	CHD1L(ENST00000369258):Gly577Asp
SMN1	230	Ser	230	SMN2(ENST00000380743):Ser230Leu
SMN1	287	Gly	287	SMN2(ENST00000380743):Gly287Arg
SMN2	2	Ala	2	SMN1(ENST00000380707):Ala2Gly;SMN1(ENST00000380707):Ala2Val
SMN2	26	Gly	26	SMN1(ENST00000380707):Gly26Asp
SMN2	30	Asp	30	SMN1(ENST00000380707):Asp30Asn
SMN2	44	Asp	44	SMN1(ENST00000380707):Asp44Val
SMN2	92	Trp	92	SMN1(ENST00000380707):Trp92Ser
SMN2	94	Val	94	SMN1(ENST00000380707):Val94Gly
SMN2	95	Gly	95	SMN1(ENST00000380707):Gly95Arg
SMN2	109	Tyr	109	SMN1(ENST00000380707):Tyr109Cys
SMN2	111	Ala	111	SMN1(ENST00000380707):Ala111Gly
SMN2	116	Ile	116	SMN1(ENST00000380707):Ile116Phe
SMN2	130	Tyr	130	SMN1(ENST00000380707):Tyr130His;SMN1(ENST00000380707):Tyr130Cys
SMN2	134	Glu	134	SMN1(ENST00000380707):Glu134Lys
SMN2	136	Gln	136	SMN1(ENST00000380707):Gln136Glu
SMN2	188	Ala	188	SMN1(ENST00000380707):Ala188Ser
SMN2	230	Ser	230	SMN1(ENST00000380707):Ser230Leu
SMN2	245	Pro	245	SMN1(ENST00000380707):Pro245Leu
SMN2	260	Leu	260	SMN1(ENST00000380707):Leu260Ser
SMN2	262	Ser	262	SMN1(ENST00000380707):Ser262Gly;SMN1(ENST00000380707):Ser262Ile
SMN2	263	Met	263	SMN1(ENST00000380707):Met263Thr;SMN1(ENST00000380707):Met263Arg
SMN2	266	Ser	266	SMN1(ENST00000380707):Ser266Pro
SMN2	272	Tyr	272	SMN1(ENST00000380707):Tyr272Cys
SMN2	273	His	273	SMN1(ENST00000380707):His273Arg
SMN2	274	Thr	274	SMN1(ENST00000380707):Thr274Ile
SMN2	275	Gly	275	SMN1(ENST00000380707):Gly275Ser;SMN1(ENST00000380707):Gly275Asp;SMN1(ENST00000380707):Gly275Ala
SMN2	276	Tyr	276	SMN1(ENST00000380707):Tyr276His
SMN2	277	Tyr	277	SMN1(ENST00000380707):Tyr277Cys
SMN2	279	Gly	279	SMN1(ENST00000380707):Gly279Cys;SMN1(ENST00000380707):Gly279Asp;SMN1(ENST00000380707):Gly279Val
SMN2	288	Arg	288	SMN1(ENST00000380707):Arg288Met
SMO	144	Arg	145	FZD6(ENST00000358755):Arg96Cys
SMO	322	Tyr	344	FZD6(ENST00000358755):Tyr290Cys
SMU1	27	Leu	51	PAFAH1B1(ENST00000397195):Leu19Arg
SMU1	230	Val	260	PAFAH1B1(ENST00000397195):Val124Asp
SMU1	233	Ser	263	POC1A(ENST00000296484):Ser80Phe
SMU1	235	Asp	265	PAFAH1B1(ENST00000397195):Asp129Val
SMU1	281	Thr	320	POC1A(ENST00000296484):Thr120Ala
SMU1	285	Asp	324	POC1A(ENST00000296484):Asp124Asn
SMU1	291	Trp	330	PAFAH1B1(ENST00000397195):Trp177Cys
SMU1	325	Ala	365	PAFAH1B1(ENST00000397195):Ala210Pro
SMU1	328	Asp	368	PAFAH1B1(ENST00000397195):Asp213Val
SMU1	339	Gly	379	PAFAH1B1(ENST00000397195):Gly224Asp
SMU1	366	Ser	406	PAFAH1B1(ENST00000397195):Ser251Arg
SMU1	483	His	582	PAFAH1B1(ENST00000397195):His379Tyr
SMU1	493	His	592	PAFAH1B1(ENST00000397195):His389Tyr
SMU1	503	Ser	692	PAFAH1B1(ENST00000397195):Ser399Thr
SMU1	505	Asp	696	PAFAH1B1(ENST00000397195):Asp401His
SMURF1	340	His	610	NEDD4L(ENST00000400345):His535Pro
SMURF1	459	Tyr	761	NEDD4L(ENST00000400345):Tyr679His;NEDD4L(ENST00000400345):Tyr679Cys
SMURF1	474	Gln	776	NEDD4L(ENST00000400345):Gln694His
SMURF1	647	Thr	963	SMURF2(ENST00000262435):Thr641Ala
SMURF1	672	Glu	990	NEDD4L(ENST00000400345):Glu893Lys
SMURF1	676	Arg	994	NEDD4L(ENST00000400345):Arg897Gln
SMURF2	335	His	610	NEDD4L(ENST00000400345):His535Pro
SMURF2	453	Tyr	761	NEDD4L(ENST00000400345):Tyr679His;NEDD4L(ENST00000400345):Tyr679Cys
SMURF2	468	Gln	776	NEDD4L(ENST00000400345):Gln694His
SMURF2	666	Glu	990	NEDD4L(ENST00000400345):Glu893Lys
SMURF2	670	Arg	994	NEDD4L(ENST00000400345):Arg897Gln
SNCA	70	Val	70	SNCB(ENST00000310112):Val70Met
SNCB	30	Ala	30	SNCA(ENST00000394986):Ala30Pro
SNCB	46	Glu	46	SNCA(ENST00000394986):Glu46Lys
SNCB	51	Gly	51	SNCA(ENST00000394986):Gly51Asp
SNCB	53	Ala	53	SNCA(ENST00000394986):Ala53Glu;SNCA(ENST00000394986):Ala53Thr
SNCB	57	Glu	57	SNCA(ENST00000394986):Glu57Asp
SNCG	30	Ala	30	SNCA(ENST00000394986):Ala30Pro
SNCG	46	Glu	46	SNCA(ENST00000394986):Glu46Lys
SNCG	57	Glu	57	SNCA(ENST00000394986):Glu57Asp
SNCG	70	Val	70	SNCB(ENST00000310112):Val70Met
SNRK	276	Pro	324	SIK1(ENST00000270162):Pro287Thr
SNRNP200	1565	Ser	1622	ASCC3(ENST00000369162):Ser1564Pro
SNRNP40	12	Leu	87	PAFAH1B1(ENST00000397195):Leu51Ser
SNRNP40	87	Asp	265	PAFAH1B1(ENST00000397195):Asp129Val
SNRNP40	108	His	288	PAFAH1B1(ENST00000397195):His149Arg
SNRNP40	121	Gly	307	PAFAH1B1(ENST00000397195):Gly162Ser
SNRNP40	126	Ser	320	PAFAH1B1(ENST00000397195):Ser167Pro;PAFAH1B1(ENST00000397195):Ser167Phe
SNRNP40	128	Ser	322	PAFAH1B1(ENST00000397195):Ser169Pro
SNRNP40	130	Asp	324	POC1A(ENST00000296484):Asp124Asn
SNRNP40	136	Trp	330	PAFAH1B1(ENST00000397195):Trp177Cys
SNRNP40	173	Asp	368	PAFAH1B1(ENST00000397195):Asp213Val
SNRNP40	178	Leu	373	POC1A(ENST00000296484):Leu171Pro
SNRNP40	179	Trp	374	PAFAH1B1(ENST00000397195):Trp219Arg
SNRNP40	210	Ser	406	PAFAH1B1(ENST00000397195):Ser251Arg
SNRNP40	223	Arg	419	POC1A(ENST00000296484):Arg217Trp
SNRNP40	232	Arg	431	PAFAH1B1(ENST00000397195):Arg273Gln
SNRNP40	252	Ser	478	PAFAH1B1(ENST00000397195):Ser313Phe
SNRNP40	256	Asp	482	PAFAH1B1(ENST00000397195):Asp317His
SNRNP40	304	Ser	533	DAW1(ENST00000309931):Ser364Thr
SNRNP40	312	Trp	541	DAW1(ENST00000309931):Trp372Cys
SNRNP40	326	His	582	PAFAH1B1(ENST00000397195):His379Tyr
SNRNP40	336	His	592	PAFAH1B1(ENST00000397195):His389Tyr
SNRNP40	346	Ser	692	PAFAH1B1(ENST00000397195):Ser399Thr
SNRNP40	348	Asp	696	PAFAH1B1(ENST00000397195):Asp401His
SNRNP40	350	Arg	698	POC1B(ENST00000313546):Arg452Gln
SOS1	266	Thr	266	SOS2(ENST00000216373):Thr264Lys
SOS1	269	Met	269	SOS2(ENST00000216373):Met267Arg;SOS2(ENST00000216373):Met267Thr;SOS2(ENST00000216373):Met267Lys
SOS1	378	Thr	378	SOS2(ENST00000216373):Thr376Ser
SOS2	75	Gln	75	SOS1(ENST00000426016):Gln75Leu
SOS2	78	Phe	78	SOS1(ENST00000426016):Phe78Cys
SOS2	85	Trp	85	SOS1(ENST00000426016):Trp85Arg
SOS2	102	Pro	102	SOS1(ENST00000426016):Pro102Arg
SOS2	112	Pro	112	SOS1(ENST00000426016):Pro112Arg
SOS2	170	Lys	170	SOS1(ENST00000426016):Lys170Glu
SOS2	171	Val	171	SOS1(ENST00000426016):Val171Ala
SOS2	250	Ile	252	SOS1(ENST00000426016):Ile252Thr
SOS2	264	Thr	266	SOS1(ENST00000426016):Thr266Lys
SOS2	267	Met	269	SOS1(ENST00000426016):Met269Arg;SOS1(ENST00000426016):Met269Thr
SOS2	335	Tyr	337	SOS1(ENST00000426016):Tyr337Cys
SOS2	338	Pro	340	SOS1(ENST00000426016):Pro340Ser
SOS2	376	Thr	378	SOS1(ENST00000426016):Thr378Ala
SOS2	420	Met	422	SOS1(ENST00000426016):Met422Val
SOS2	422	Glu	424	SOS1(ENST00000426016):Glu424Lys
SOS2	430	Trp	432	SOS1(ENST00000426016):Trp432Arg
SOS2	431	Glu	433	SOS1(ENST00000426016):Glu433Lys
SOS2	432	Gly	434	SOS1(ENST00000426016):Gly434Arg
SOS2	435	Ile	437	SOS1(ENST00000426016):Ile437Ser;SOS1(ENST00000426016):Ile437Thr;SOS1(ENST00000426016):Ile437Asn
SOS2	437	Gln	439	SOS1(ENST00000426016):Gln439Pro
SOS2	439	Cys	441	SOS1(ENST00000426016):Cys441Tyr
SOS2	449	Thr	451	SOS1(ENST00000426016):Thr451Lys
SOS2	460	Phe	462	SOS1(ENST00000426016):Phe462Tyr
SOS2	475	Gln	477	SOS1(ENST00000426016):Gln477Arg
SOS2	480	Gly	482	SOS1(ENST00000426016):Gly482Arg
SOS2	488	Leu	490	SOS1(ENST00000426016):Leu490Arg
SOS2	495	Arg	497	SOS1(ENST00000426016):Arg497Gln
SOS2	546	Ser	548	SOS1(ENST00000426016):Ser548Arg
SOS2	547	Thr	549	SOS1(ENST00000426016):Thr549Lys
SOS2	548	Leu	550	SOS1(ENST00000426016):Leu550Pro
SOS2	550	Arg	552	SOS1(ENST00000426016):Arg552Ser;SOS1(ENST00000426016):Arg552Met;SOS1(ENST00000426016):Arg552Thr;SOS1(ENST00000426016):Arg552Lys;SOS1(ENST00000426016):Arg552Trp;SOS1(ENST00000426016):Arg552Gly
SOS2	618	Asp	620	SOS1(ENST00000426016):Asp620Gly
SOS2	621	Phe	623	SOS1(ENST00000426016):Phe623Ile
SOS2	700	Tyr	702	SOS1(ENST00000426016):Tyr702His
SOS2	726	Lys	728	SOS1(ENST00000426016):Lys728Ile
SOS2	727	Trp	729	SOS1(ENST00000426016):Trp729Leu
SOS2	731	Ile	733	SOS1(ENST00000426016):Ile733Phe
SOS2	734	Ile	736	SOS1(ENST00000426016):Ile736Arg
SOS2	844	Glu	846	SOS1(ENST00000426016):Glu846Lys
SOS2	889	Glu	891	SOS1(ENST00000426016):Glu891Lys
SOS2	1006	Tyr	1008	SOS1(ENST00000426016):Tyr1008His
SOX1	52	Lys	116	SOX9(ENST00000245479):Lys106Glu;SOX11(ENST00000322002):Lys50Asn
SOX1	53	Arg	117	SOX10(ENST00000396884):Arg106Trp;SOX10(ENST00000396884):Arg106Gly;SOX17(ENST00000297316):Arg70Gln
SOX1	54	Pro	118	SOX9(ENST00000245479):Pro108Leu
SOX1	55	Met	119	SOX10(ENST00000396884):Met108Thr
SOX1	56	Asn	120	SOX10(ENST00000396884):Asn109Ser
SOX1	57	Ala	121	SOX9(ENST00000245479):Ala111Thr
SOX1	58	Phe	122	SOX9(ENST00000245479):Phe112Leu;SOX9(ENST00000245479):Phe112Ser;SOX10(ENST00000396884):Phe111Val;SOX4(ENST00000244745):Phe66Leu
SOX1	59	Met	123	SOX9(ENST00000245479):Met113Val;SOX9(ENST00000245479):Met113Thr;SOX10(ENST00000396884):Met112Ile;SOX17(ENST00000297316):Met76Val
SOX1	61	Trp	125	SOX10(ENST00000396884):Trp114Arg
SOX1	62	Ser	126	SOX11(ENST00000322002):Ser60Pro
SOX1	66	Arg	130	SOX9(ENST00000245479):Arg120Cys;SOX11(ENST00000322002):Arg64Gly
SOX1	78	Asn	142	SOX10(ENST00000396884):Asn131Asp;SOX10(ENST00000396884):Asn131His;SOX17(ENST00000297316):Asn95Ser
SOX1	80	Glu	144	SOX10(ENST00000396884):Glu133Gly
SOX1	82	Ser	146	SOX10(ENST00000396884):Ser135Thr;SOX10(ENST00000396884):Ser135Gly;SOX10(ENST00000396884):Ser135Arg
SOX1	86	Gly	150	SOX10(ENST00000396884):Gly139Cys
SOX1	89	Trp	153	SOX9(ENST00000245479):Trp143Arg;SOX9(ENST00000245479):Trp143Cys;SOX10(ENST00000396884):Trp142Cys;SOX10(ENST00000396884):Trp142Arg;SOX17(ENST00000297316):Trp106Leu
SOX1	97	Lys	161	SOX10(ENST00000396884):Lys150Asn;SOX4(ENST00000244745):Lys105Asn
SOX1	98	Arg	162	SOX9(ENST00000245479):Arg152Pro;SOX10(ENST00000396884):Arg151Pro;SOX10(ENST00000396884):Arg151Cys
SOX1	100	Phe	164	SOX9(ENST00000245479):Phe154Leu
SOX1	104	Ala	168	SOX9(ENST00000245479):Ala158Thr;SOX9(ENST00000245479):Ala158Val;SOX11(ENST00000322002):Ala102Val;SOX10(ENST00000396884):Ala157Val;SOX4(ENST00000244745):Ala112Pro
SOX1	106	Arg	170	SOX9(ENST00000245479):Arg160Pro
SOX1	108	Arg	172	SOX10(ENST00000396884):Arg161His;SOX10(ENST00000396884):Arg161Cys
SOX1	111	His	175	SOX9(ENST00000245479):His165Tyr;SOX9(ENST00000245479):His165Pro;SOX9(ENST00000245479):His165Gln
SOX1	115	His	179	SOX9(ENST00000245479):His169Pro;SOX9(ENST00000245479):His169Gln;SOX17(ENST00000297316):His132Asp
SOX1	116	Pro	180	SOX9(ENST00000245479):Pro170Ser;SOX9(ENST00000245479):Pro170Arg;SOX9(ENST00000245479):Pro170Leu;SOX10(ENST00000396884):Pro169Leu;SOX17(ENST00000297316):Pro133Ala;SOX17(ENST00000297316):Pro133Ser;SOX17(ENST00000297316):Pro133Leu
SOX1	118	Tyr	182	SOX9(ENST00000245479):Tyr172Cys;SOX11(ENST00000322002):Tyr116Cys
SOX1	119	Lys	183	SOX9(ENST00000245479):Lys173Glu
SOX1	122	Pro	186	SOX9(ENST00000245479):Pro176Ser;SOX9(ENST00000245479):Pro176Arg;SOX9(ENST00000245479):Pro176Leu;SOX11(ENST00000322002):Pro120His;SOX10(ENST00000396884):Pro175Leu;SOX10(ENST00000396884):Pro175Arg;SOX10(ENST00000396884):Pro175Ser;SOX10(ENST00000396884):Pro175Ala
SOX1	123	Arg	187	SOX17(ENST00000297316):Arg140Pro
SOX1	124	Arg	188	SOX9(ENST00000245479):Arg178Leu
SOX1	252	Gly	369	SOX10(ENST00000396884):Gly321Arg
SOX10	72	Ile	80	SOX9(ENST00000245479):Ile73Asn
SOX10	75	Ala	83	SOX9(ENST00000245479):Ala76Glu
SOX10	78	Gln	86	SOX9(ENST00000245479):Gln79Pro
SOX10	79	Val	87	SOX9(ENST00000245479):Val80Gly
SOX10	91	Pro	99	SOX17(ENST00000297316):Pro55Leu
SOX10	105	Lys	116	SOX9(ENST00000245479):Lys106Glu;SOX11(ENST00000322002):Lys50Asn
SOX10	106	Arg	117	SOX17(ENST00000297316):Arg70Gln
SOX10	107	Pro	118	SOX9(ENST00000245479):Pro108Leu
SOX10	110	Ala	121	SOX9(ENST00000245479):Ala111Thr
SOX10	111	Phe	122	SOX9(ENST00000245479):Phe112Leu;SOX9(ENST00000245479):Phe112Ser;SOX4(ENST00000244745):Phe66Leu
SOX10	112	Met	123	SOX9(ENST00000245479):Met113Val;SOX9(ENST00000245479):Met113Thr;SOX17(ENST00000297316):Met76Val
SOX10	118	Ala	129	SOX9(ENST00000245479):Ala119Val
SOX10	119	Arg	130	SOX9(ENST00000245479):Arg120Cys;SOX11(ENST00000322002):Arg64Gly
SOX10	131	Asn	142	SOX17(ENST00000297316):Asn95Ser
SOX10	137	Thr	148	SOX9(ENST00000245479):Thr138Lys
SOX10	142	Trp	153	SOX9(ENST00000245479):Trp143Arg;SOX9(ENST00000245479):Trp143Cys;SOX17(ENST00000297316):Trp106Leu
SOX10	150	Lys	161	SOX4(ENST00000244745):Lys105Asn
SOX10	151	Arg	162	SOX9(ENST00000245479):Arg152Pro
SOX10	153	Phe	164	SOX9(ENST00000245479):Phe154Leu
SOX10	157	Ala	168	SOX9(ENST00000245479):Ala158Thr;SOX9(ENST00000245479):Ala158Val;SOX11(ENST00000322002):Ala102Val;SOX4(ENST00000244745):Ala112Pro
SOX10	158	Glu	169	SOX8(ENST00000293894):Glu156Asp
SOX10	159	Arg	170	SOX9(ENST00000245479):Arg160Pro
SOX10	163	Gln	174	SOX9(ENST00000245479):Gln164Pro
SOX10	164	His	175	SOX9(ENST00000245479):His165Tyr;SOX9(ENST00000245479):His165Pro;SOX9(ENST00000245479):His165Gln
SOX10	167	Asp	178	SOX17(ENST00000297316):Asp131Gly
SOX10	168	His	179	SOX9(ENST00000245479):His169Pro;SOX9(ENST00000245479):His169Gln;SOX17(ENST00000297316):His132Asp
SOX10	169	Pro	180	SOX9(ENST00000245479):Pro170Ser;SOX9(ENST00000245479):Pro170Arg;SOX9(ENST00000245479):Pro170Leu;SOX17(ENST00000297316):Pro133Ala;SOX17(ENST00000297316):Pro133Ser;SOX17(ENST00000297316):Pro133Leu
SOX10	171	Tyr	182	SOX9(ENST00000245479):Tyr172Cys;SOX11(ENST00000322002):Tyr116Cys
SOX10	172	Lys	183	SOX9(ENST00000245479):Lys173Glu
SOX10	175	Pro	186	SOX9(ENST00000245479):Pro176Ser;SOX9(ENST00000245479):Pro176Arg;SOX9(ENST00000245479):Pro176Leu;SOX11(ENST00000322002):Pro120His
SOX10	176	Arg	187	SOX17(ENST00000297316):Arg140Pro
SOX10	177	Arg	188	SOX9(ENST00000245479):Arg178Leu
SOX10	397	Arg	484	SOX9(ENST00000245479):Arg437Cys
SOX10	432	Gln	528	SOX9(ENST00000245479):Gln473Arg
SOX11	49	Ile	115	SOX4(ENST00000244745):Ile59Ser
SOX11	50	Lys	116	SOX9(ENST00000245479):Lys106Glu
SOX11	51	Arg	117	SOX10(ENST00000396884):Arg106Trp;SOX10(ENST00000396884):Arg106Gly;SOX17(ENST00000297316):Arg70Gln
SOX11	52	Pro	118	SOX9(ENST00000245479):Pro108Leu
SOX11	53	Met	119	SOX10(ENST00000396884):Met108Thr
SOX11	54	Asn	120	SOX10(ENST00000396884):Asn109Ser
SOX11	55	Ala	121	SOX9(ENST00000245479):Ala111Thr
SOX11	56	Phe	122	SOX9(ENST00000245479):Phe112Leu;SOX9(ENST00000245479):Phe112Ser;SOX10(ENST00000396884):Phe111Val;SOX4(ENST00000244745):Phe66Leu
SOX11	57	Met	123	SOX9(ENST00000245479):Met113Val;SOX9(ENST00000245479):Met113Thr;SOX10(ENST00000396884):Met112Ile;SOX17(ENST00000297316):Met76Val
SOX11	59	Trp	125	SOX10(ENST00000396884):Trp114Arg
SOX11	64	Arg	130	SOX9(ENST00000245479):Arg120Cys
SOX11	76	Asn	142	SOX10(ENST00000396884):Asn131Asp;SOX10(ENST00000396884):Asn131His;SOX17(ENST00000297316):Asn95Ser
SOX11	78	Glu	144	SOX10(ENST00000396884):Glu133Gly
SOX11	80	Ser	146	SOX10(ENST00000396884):Ser135Thr;SOX10(ENST00000396884):Ser135Gly;SOX10(ENST00000396884):Ser135Arg
SOX11	84	Gly	150	SOX10(ENST00000396884):Gly139Cys
SOX11	87	Trp	153	SOX9(ENST00000245479):Trp143Arg;SOX9(ENST00000245479):Trp143Cys;SOX10(ENST00000396884):Trp142Cys;SOX10(ENST00000396884):Trp142Arg;SOX17(ENST00000297316):Trp106Leu
SOX11	90	Leu	156	SOX10(ENST00000396884):Leu145Pro
SOX11	95	Lys	161	SOX10(ENST00000396884):Lys150Asn;SOX4(ENST00000244745):Lys105Asn
SOX11	98	Phe	164	SOX9(ENST00000245479):Phe154Leu
SOX11	102	Ala	168	SOX9(ENST00000245479):Ala158Thr;SOX9(ENST00000245479):Ala158Val;SOX10(ENST00000396884):Ala157Val;SOX4(ENST00000244745):Ala112Pro
SOX11	103	Glu	169	SOX8(ENST00000293894):Glu156Asp
SOX11	104	Arg	170	SOX9(ENST00000245479):Arg160Pro
SOX11	106	Arg	172	SOX10(ENST00000396884):Arg161His;SOX10(ENST00000396884):Arg161Cys
SOX11	109	His	175	SOX9(ENST00000245479):His165Tyr;SOX9(ENST00000245479):His165Pro;SOX9(ENST00000245479):His165Gln
SOX11	112	Asp	178	SOX17(ENST00000297316):Asp131Gly
SOX11	114	Pro	180	SOX9(ENST00000245479):Pro170Ser;SOX9(ENST00000245479):Pro170Arg;SOX9(ENST00000245479):Pro170Leu;SOX10(ENST00000396884):Pro169Leu;SOX17(ENST00000297316):Pro133Ala;SOX17(ENST00000297316):Pro133Ser;SOX17(ENST00000297316):Pro133Leu
SOX11	116	Tyr	182	SOX9(ENST00000245479):Tyr172Cys
SOX11	117	Lys	183	SOX9(ENST00000245479):Lys173Glu
SOX11	120	Pro	186	SOX9(ENST00000245479):Pro176Ser;SOX9(ENST00000245479):Pro176Arg;SOX9(ENST00000245479):Pro176Leu;SOX10(ENST00000396884):Pro175Leu;SOX10(ENST00000396884):Pro175Arg;SOX10(ENST00000396884):Pro175Ser;SOX10(ENST00000396884):Pro175Ala
SOX11	121	Arg	187	SOX17(ENST00000297316):Arg140Pro
SOX11	379	Gln	528	SOX9(ENST00000245479):Gln473Arg
SOX17	68	Ile	115	SOX4(ENST00000244745):Ile59Ser
SOX17	70	Arg	117	SOX10(ENST00000396884):Arg106Trp;SOX10(ENST00000396884):Arg106Gly
SOX17	71	Pro	118	SOX9(ENST00000245479):Pro108Leu
SOX17	72	Met	119	SOX10(ENST00000396884):Met108Thr
SOX17	73	Asn	120	SOX10(ENST00000396884):Asn109Ser
SOX17	74	Ala	121	SOX9(ENST00000245479):Ala111Thr
SOX17	75	Phe	122	SOX9(ENST00000245479):Phe112Leu;SOX9(ENST00000245479):Phe112Ser;SOX10(ENST00000396884):Phe111Val;SOX4(ENST00000244745):Phe66Leu
SOX17	76	Met	123	SOX9(ENST00000245479):Met113Val;SOX9(ENST00000245479):Met113Thr;SOX10(ENST00000396884):Met112Ile
SOX17	78	Trp	125	SOX10(ENST00000396884):Trp114Arg
SOX17	83	Arg	130	SOX9(ENST00000245479):Arg120Cys;SOX11(ENST00000322002):Arg64Gly
SOX17	86	Leu	133	SOX10(ENST00000396884):Leu122Val
SOX17	95	Asn	142	SOX10(ENST00000396884):Asn131Asp;SOX10(ENST00000396884):Asn131His
SOX17	97	Glu	144	SOX10(ENST00000396884):Glu133Gly
SOX17	99	Ser	146	SOX10(ENST00000396884):Ser135Thr;SOX10(ENST00000396884):Ser135Gly;SOX10(ENST00000396884):Ser135Arg
SOX17	103	Gly	150	SOX10(ENST00000396884):Gly139Cys
SOX17	106	Trp	153	SOX9(ENST00000245479):Trp143Arg;SOX9(ENST00000245479):Trp143Cys;SOX10(ENST00000396884):Trp142Cys;SOX10(ENST00000396884):Trp142Arg
SOX17	109	Leu	156	SOX10(ENST00000396884):Leu145Pro
SOX17	114	Lys	161	SOX10(ENST00000396884):Lys150Asn;SOX4(ENST00000244745):Lys105Asn
SOX17	115	Arg	162	SOX9(ENST00000245479):Arg152Pro;SOX10(ENST00000396884):Arg151Pro;SOX10(ENST00000396884):Arg151Cys
SOX17	117	Phe	164	SOX9(ENST00000245479):Phe154Leu
SOX17	121	Ala	168	SOX9(ENST00000245479):Ala158Thr;SOX9(ENST00000245479):Ala158Val;SOX11(ENST00000322002):Ala102Val;SOX10(ENST00000396884):Ala157Val;SOX4(ENST00000244745):Ala112Pro
SOX17	122	Glu	169	SOX8(ENST00000293894):Glu156Asp
SOX17	123	Arg	170	SOX9(ENST00000245479):Arg160Pro
SOX17	125	Arg	172	SOX10(ENST00000396884):Arg161His;SOX10(ENST00000396884):Arg161Cys
SOX17	127	Gln	174	SOX9(ENST00000245479):Gln164Pro
SOX17	128	His	175	SOX9(ENST00000245479):His165Tyr;SOX9(ENST00000245479):His165Pro;SOX9(ENST00000245479):His165Gln
SOX17	132	His	179	SOX9(ENST00000245479):His169Pro;SOX9(ENST00000245479):His169Gln
SOX17	133	Pro	180	SOX9(ENST00000245479):Pro170Ser;SOX9(ENST00000245479):Pro170Arg;SOX9(ENST00000245479):Pro170Leu;SOX10(ENST00000396884):Pro169Leu
SOX17	135	Tyr	182	SOX9(ENST00000245479):Tyr172Cys;SOX11(ENST00000322002):Tyr116Cys
SOX17	136	Lys	183	SOX9(ENST00000245479):Lys173Glu
SOX17	139	Pro	186	SOX9(ENST00000245479):Pro176Ser;SOX9(ENST00000245479):Pro176Arg;SOX9(ENST00000245479):Pro176Leu;SOX11(ENST00000322002):Pro120His;SOX10(ENST00000396884):Pro175Leu;SOX10(ENST00000396884):Pro175Arg;SOX10(ENST00000396884):Pro175Ser;SOX10(ENST00000396884):Pro175Ala
SOX17	141	Arg	188	SOX9(ENST00000245479):Arg178Leu
SOX17	275	Gly	369	SOX10(ENST00000396884):Gly321Arg
SOX17	375	Met	531	SOX9(ENST00000245479):Met476Thr
SOX4	60	Lys	116	SOX9(ENST00000245479):Lys106Glu;SOX11(ENST00000322002):Lys50Asn
SOX4	61	Arg	117	SOX10(ENST00000396884):Arg106Trp;SOX10(ENST00000396884):Arg106Gly;SOX17(ENST00000297316):Arg70Gln
SOX4	62	Pro	118	SOX9(ENST00000245479):Pro108Leu
SOX4	63	Met	119	SOX10(ENST00000396884):Met108Thr
SOX4	64	Asn	120	SOX10(ENST00000396884):Asn109Ser
SOX4	65	Ala	121	SOX9(ENST00000245479):Ala111Thr
SOX4	66	Phe	122	SOX9(ENST00000245479):Phe112Leu;SOX9(ENST00000245479):Phe112Ser;SOX10(ENST00000396884):Phe111Val
SOX4	67	Met	123	SOX9(ENST00000245479):Met113Val;SOX9(ENST00000245479):Met113Thr;SOX10(ENST00000396884):Met112Ile;SOX17(ENST00000297316):Met76Val
SOX4	69	Trp	125	SOX10(ENST00000396884):Trp114Arg
SOX4	70	Ser	126	SOX11(ENST00000322002):Ser60Pro
SOX4	71	Gln	127	SOX10(ENST00000396884):Gln116Glu
SOX4	74	Arg	130	SOX9(ENST00000245479):Arg120Cys;SOX11(ENST00000322002):Arg64Gly
SOX4	86	Asn	142	SOX10(ENST00000396884):Asn131Asp;SOX10(ENST00000396884):Asn131His;SOX17(ENST00000297316):Asn95Ser
SOX4	88	Glu	144	SOX10(ENST00000396884):Glu133Gly
SOX4	90	Ser	146	SOX10(ENST00000396884):Ser135Thr;SOX10(ENST00000396884):Ser135Gly;SOX10(ENST00000396884):Ser135Arg
SOX4	94	Gly	150	SOX10(ENST00000396884):Gly139Cys
SOX4	97	Trp	153	SOX9(ENST00000245479):Trp143Arg;SOX9(ENST00000245479):Trp143Cys;SOX10(ENST00000396884):Trp142Cys;SOX10(ENST00000396884):Trp142Arg;SOX17(ENST00000297316):Trp106Leu
SOX4	100	Leu	156	SOX10(ENST00000396884):Leu145Pro
SOX4	105	Lys	161	SOX10(ENST00000396884):Lys150Asn
SOX4	108	Phe	164	SOX9(ENST00000245479):Phe154Leu
SOX4	110	Arg	166	SOX11(ENST00000322002):Arg100Pro
SOX4	112	Ala	168	SOX9(ENST00000245479):Ala158Thr;SOX9(ENST00000245479):Ala158Val;SOX11(ENST00000322002):Ala102Val;SOX10(ENST00000396884):Ala157Val
SOX4	113	Glu	169	SOX8(ENST00000293894):Glu156Asp
SOX4	114	Arg	170	SOX9(ENST00000245479):Arg160Pro
SOX4	116	Arg	172	SOX10(ENST00000396884):Arg161His;SOX10(ENST00000396884):Arg161Cys
SOX4	118	Lys	174	SOX11(ENST00000322002):Lys108Glu
SOX4	119	His	175	SOX9(ENST00000245479):His165Tyr;SOX9(ENST00000245479):His165Pro;SOX9(ENST00000245479):His165Gln
SOX4	122	Asp	178	SOX17(ENST00000297316):Asp131Gly
SOX4	124	Pro	180	SOX9(ENST00000245479):Pro170Ser;SOX9(ENST00000245479):Pro170Arg;SOX9(ENST00000245479):Pro170Leu;SOX10(ENST00000396884):Pro169Leu;SOX17(ENST00000297316):Pro133Ala;SOX17(ENST00000297316):Pro133Ser;SOX17(ENST00000297316):Pro133Leu
SOX4	126	Tyr	182	SOX9(ENST00000245479):Tyr172Cys;SOX11(ENST00000322002):Tyr116Cys
SOX4	127	Lys	183	SOX9(ENST00000245479):Lys173Glu
SOX4	130	Pro	186	SOX9(ENST00000245479):Pro176Ser;SOX9(ENST00000245479):Pro176Arg;SOX9(ENST00000245479):Pro176Leu;SOX11(ENST00000322002):Pro120His;SOX10(ENST00000396884):Pro175Leu;SOX10(ENST00000396884):Pro175Arg;SOX10(ENST00000396884):Pro175Ser;SOX10(ENST00000396884):Pro175Ala
SOX4	131	Arg	187	SOX17(ENST00000297316):Arg140Pro
SOX4	300	Gly	369	SOX10(ENST00000396884):Gly321Arg
SOX7	35	Pro	99	SOX17(ENST00000297316):Pro55Leu
SOX7	45	Ile	115	SOX4(ENST00000244745):Ile59Ser
SOX7	47	Arg	117	SOX10(ENST00000396884):Arg106Trp;SOX10(ENST00000396884):Arg106Gly;SOX17(ENST00000297316):Arg70Gln
SOX7	48	Pro	118	SOX9(ENST00000245479):Pro108Leu
SOX7	49	Met	119	SOX10(ENST00000396884):Met108Thr
SOX7	50	Asn	120	SOX10(ENST00000396884):Asn109Ser
SOX7	51	Ala	121	SOX9(ENST00000245479):Ala111Thr
SOX7	52	Phe	122	SOX9(ENST00000245479):Phe112Leu;SOX9(ENST00000245479):Phe112Ser;SOX10(ENST00000396884):Phe111Val;SOX4(ENST00000244745):Phe66Leu
SOX7	53	Met	123	SOX9(ENST00000245479):Met113Val;SOX9(ENST00000245479):Met113Thr;SOX10(ENST00000396884):Met112Ile;SOX17(ENST00000297316):Met76Val
SOX7	55	Trp	125	SOX10(ENST00000396884):Trp114Arg
SOX7	60	Arg	130	SOX9(ENST00000245479):Arg120Cys;SOX11(ENST00000322002):Arg64Gly
SOX7	63	Leu	133	SOX10(ENST00000396884):Leu122Val
SOX7	72	Asn	142	SOX10(ENST00000396884):Asn131Asp;SOX10(ENST00000396884):Asn131His;SOX17(ENST00000297316):Asn95Ser
SOX7	74	Glu	144	SOX10(ENST00000396884):Glu133Gly
SOX7	76	Ser	146	SOX10(ENST00000396884):Ser135Thr;SOX10(ENST00000396884):Ser135Gly;SOX10(ENST00000396884):Ser135Arg
SOX7	80	Gly	150	SOX10(ENST00000396884):Gly139Cys
SOX7	83	Trp	153	SOX9(ENST00000245479):Trp143Arg;SOX9(ENST00000245479):Trp143Cys;SOX10(ENST00000396884):Trp142Cys;SOX10(ENST00000396884):Trp142Arg;SOX17(ENST00000297316):Trp106Leu
SOX7	86	Leu	156	SOX10(ENST00000396884):Leu145Pro
SOX7	91	Lys	161	SOX10(ENST00000396884):Lys150Asn;SOX4(ENST00000244745):Lys105Asn
SOX7	92	Arg	162	SOX9(ENST00000245479):Arg152Pro;SOX10(ENST00000396884):Arg151Pro;SOX10(ENST00000396884):Arg151Cys
SOX7	98	Ala	168	SOX9(ENST00000245479):Ala158Thr;SOX9(ENST00000245479):Ala158Val;SOX11(ENST00000322002):Ala102Val;SOX10(ENST00000396884):Ala157Val;SOX4(ENST00000244745):Ala112Pro
SOX7	99	Glu	169	SOX8(ENST00000293894):Glu156Asp
SOX7	100	Arg	170	SOX9(ENST00000245479):Arg160Pro
SOX7	102	Arg	172	SOX10(ENST00000396884):Arg161His;SOX10(ENST00000396884):Arg161Cys
SOX7	104	Gln	174	SOX9(ENST00000245479):Gln164Pro
SOX7	105	His	175	SOX9(ENST00000245479):His165Tyr;SOX9(ENST00000245479):His165Pro;SOX9(ENST00000245479):His165Gln
SOX7	108	Asp	178	SOX17(ENST00000297316):Asp131Gly
SOX7	110	Pro	180	SOX9(ENST00000245479):Pro170Ser;SOX9(ENST00000245479):Pro170Arg;SOX9(ENST00000245479):Pro170Leu;SOX10(ENST00000396884):Pro169Leu;SOX17(ENST00000297316):Pro133Ala;SOX17(ENST00000297316):Pro133Ser;SOX17(ENST00000297316):Pro133Leu
SOX7	112	Tyr	182	SOX9(ENST00000245479):Tyr172Cys;SOX11(ENST00000322002):Tyr116Cys
SOX7	113	Lys	183	SOX9(ENST00000245479):Lys173Glu
SOX7	116	Pro	186	SOX9(ENST00000245479):Pro176Ser;SOX9(ENST00000245479):Pro176Arg;SOX9(ENST00000245479):Pro176Leu;SOX11(ENST00000322002):Pro120His;SOX10(ENST00000396884):Pro175Leu;SOX10(ENST00000396884):Pro175Arg;SOX10(ENST00000396884):Pro175Ser;SOX10(ENST00000396884):Pro175Ala
SOX7	117	Arg	187	SOX17(ENST00000297316):Arg140Pro
SOX7	118	Arg	188	SOX9(ENST00000245479):Arg178Leu
SOX7	204	Pro	291	SOX17(ENST00000297316):Pro222Ala
SOX8	68	Ile	80	SOX9(ENST00000245479):Ile73Asn
SOX8	71	Ala	83	SOX9(ENST00000245479):Ala76Glu
SOX8	74	Gln	86	SOX9(ENST00000245479):Gln79Pro
SOX8	75	Val	87	SOX9(ENST00000245479):Val80Gly
SOX8	87	Pro	99	SOX17(ENST00000297316):Pro55Leu
SOX8	103	Lys	116	SOX9(ENST00000245479):Lys106Glu;SOX11(ENST00000322002):Lys50Asn
SOX8	104	Arg	117	SOX10(ENST00000396884):Arg106Trp;SOX10(ENST00000396884):Arg106Gly;SOX17(ENST00000297316):Arg70Gln
SOX8	105	Pro	118	SOX9(ENST00000245479):Pro108Leu
SOX8	106	Met	119	SOX10(ENST00000396884):Met108Thr
SOX8	107	Asn	120	SOX10(ENST00000396884):Asn109Ser
SOX8	108	Ala	121	SOX9(ENST00000245479):Ala111Thr
SOX8	109	Phe	122	SOX9(ENST00000245479):Phe112Leu;SOX9(ENST00000245479):Phe112Ser;SOX10(ENST00000396884):Phe111Val;SOX4(ENST00000244745):Phe66Leu
SOX8	110	Met	123	SOX9(ENST00000245479):Met113Val;SOX9(ENST00000245479):Met113Thr;SOX10(ENST00000396884):Met112Ile;SOX17(ENST00000297316):Met76Val
SOX8	112	Trp	125	SOX10(ENST00000396884):Trp114Arg
SOX8	114	Gln	127	SOX10(ENST00000396884):Gln116Glu
SOX8	116	Ala	129	SOX9(ENST00000245479):Ala119Val
SOX8	117	Arg	130	SOX9(ENST00000245479):Arg120Cys;SOX11(ENST00000322002):Arg64Gly
SOX8	120	Leu	133	SOX10(ENST00000396884):Leu122Val
SOX8	129	Asn	142	SOX10(ENST00000396884):Asn131Asp;SOX10(ENST00000396884):Asn131His;SOX17(ENST00000297316):Asn95Ser
SOX8	131	Glu	144	SOX10(ENST00000396884):Glu133Gly
SOX8	133	Ser	146	SOX10(ENST00000396884):Ser135Thr;SOX10(ENST00000396884):Ser135Gly;SOX10(ENST00000396884):Ser135Arg
SOX8	135	Thr	148	SOX9(ENST00000245479):Thr138Lys
SOX8	137	Gly	150	SOX10(ENST00000396884):Gly139Cys
SOX8	139	Leu	152	SOX10(ENST00000396884):Leu141Pro
SOX8	140	Trp	153	SOX9(ENST00000245479):Trp143Arg;SOX9(ENST00000245479):Trp143Cys;SOX10(ENST00000396884):Trp142Cys;SOX10(ENST00000396884):Trp142Arg;SOX17(ENST00000297316):Trp106Leu
SOX8	143	Leu	156	SOX10(ENST00000396884):Leu145Pro
SOX8	148	Lys	161	SOX10(ENST00000396884):Lys150Asn;SOX4(ENST00000244745):Lys105Asn
SOX8	149	Arg	162	SOX9(ENST00000245479):Arg152Pro;SOX10(ENST00000396884):Arg151Pro;SOX10(ENST00000396884):Arg151Cys
SOX8	151	Phe	164	SOX9(ENST00000245479):Phe154Leu
SOX8	155	Ala	168	SOX9(ENST00000245479):Ala158Thr;SOX9(ENST00000245479):Ala158Val;SOX11(ENST00000322002):Ala102Val;SOX10(ENST00000396884):Ala157Val;SOX4(ENST00000244745):Ala112Pro
SOX8	157	Arg	170	SOX9(ENST00000245479):Arg160Pro
SOX8	159	Arg	172	SOX10(ENST00000396884):Arg161His;SOX10(ENST00000396884):Arg161Cys
SOX8	161	Gln	174	SOX9(ENST00000245479):Gln164Pro
SOX8	162	His	175	SOX9(ENST00000245479):His165Tyr;SOX9(ENST00000245479):His165Pro;SOX9(ENST00000245479):His165Gln
SOX8	165	Asp	178	SOX17(ENST00000297316):Asp131Gly
SOX8	166	His	179	SOX9(ENST00000245479):His169Pro;SOX9(ENST00000245479):His169Gln;SOX17(ENST00000297316):His132Asp
SOX8	167	Pro	180	SOX9(ENST00000245479):Pro170Ser;SOX9(ENST00000245479):Pro170Arg;SOX9(ENST00000245479):Pro170Leu;SOX10(ENST00000396884):Pro169Leu;SOX17(ENST00000297316):Pro133Ala;SOX17(ENST00000297316):Pro133Ser;SOX17(ENST00000297316):Pro133Leu
SOX8	169	Tyr	182	SOX9(ENST00000245479):Tyr172Cys;SOX11(ENST00000322002):Tyr116Cys
SOX8	170	Lys	183	SOX9(ENST00000245479):Lys173Glu
SOX8	172	Gln	185	SOX10(ENST00000396884):Gln174Pro
SOX8	173	Pro	186	SOX9(ENST00000245479):Pro176Ser;SOX9(ENST00000245479):Pro176Arg;SOX9(ENST00000245479):Pro176Leu;SOX11(ENST00000322002):Pro120His;SOX10(ENST00000396884):Pro175Leu;SOX10(ENST00000396884):Pro175Arg;SOX10(ENST00000396884):Pro175Ser;SOX10(ENST00000396884):Pro175Ala
SOX8	174	Arg	187	SOX17(ENST00000297316):Arg140Pro
SOX8	175	Arg	188	SOX9(ENST00000245479):Arg178Leu
SOX9	92	Pro	99	SOX17(ENST00000297316):Pro55Leu
SOX9	106	Lys	116	SOX11(ENST00000322002):Lys50Asn
SOX9	107	Arg	117	SOX10(ENST00000396884):Arg106Trp;SOX10(ENST00000396884):Arg106Gly;SOX17(ENST00000297316):Arg70Gln
SOX9	109	Met	119	SOX10(ENST00000396884):Met108Thr
SOX9	110	Asn	120	SOX10(ENST00000396884):Asn109Ser
SOX9	112	Phe	122	SOX10(ENST00000396884):Phe111Val;SOX4(ENST00000244745):Phe66Leu
SOX9	113	Met	123	SOX10(ENST00000396884):Met112Ile;SOX17(ENST00000297316):Met76Val
SOX9	115	Trp	125	SOX10(ENST00000396884):Trp114Arg
SOX9	117	Gln	127	SOX10(ENST00000396884):Gln116Glu
SOX9	120	Arg	130	SOX11(ENST00000322002):Arg64Gly
SOX9	123	Leu	133	SOX10(ENST00000396884):Leu122Val
SOX9	132	Asn	142	SOX10(ENST00000396884):Asn131Asp;SOX10(ENST00000396884):Asn131His;SOX17(ENST00000297316):Asn95Ser
SOX9	134	Glu	144	SOX10(ENST00000396884):Glu133Gly
SOX9	136	Ser	146	SOX10(ENST00000396884):Ser135Thr;SOX10(ENST00000396884):Ser135Gly;SOX10(ENST00000396884):Ser135Arg
SOX9	140	Gly	150	SOX10(ENST00000396884):Gly139Cys
SOX9	142	Leu	152	SOX10(ENST00000396884):Leu141Pro
SOX9	143	Trp	153	SOX10(ENST00000396884):Trp142Cys;SOX10(ENST00000396884):Trp142Arg;SOX17(ENST00000297316):Trp106Leu
SOX9	146	Leu	156	SOX10(ENST00000396884):Leu145Pro
SOX9	151	Lys	161	SOX10(ENST00000396884):Lys150Asn;SOX4(ENST00000244745):Lys105Asn
SOX9	152	Arg	162	SOX10(ENST00000396884):Arg151Pro;SOX10(ENST00000396884):Arg151Cys
SOX9	158	Ala	168	SOX11(ENST00000322002):Ala102Val;SOX10(ENST00000396884):Ala157Val;SOX4(ENST00000244745):Ala112Pro
SOX9	159	Glu	169	SOX8(ENST00000293894):Glu156Asp
SOX9	162	Arg	172	SOX10(ENST00000396884):Arg161His;SOX10(ENST00000396884):Arg161Cys
SOX9	168	Asp	178	SOX17(ENST00000297316):Asp131Gly
SOX9	169	His	179	SOX17(ENST00000297316):His132Asp
SOX9	170	Pro	180	SOX10(ENST00000396884):Pro169Leu;SOX17(ENST00000297316):Pro133Ala;SOX17(ENST00000297316):Pro133Ser;SOX17(ENST00000297316):Pro133Leu
SOX9	172	Tyr	182	SOX11(ENST00000322002):Tyr116Cys
SOX9	175	Gln	185	SOX10(ENST00000396884):Gln174Pro
SOX9	176	Pro	186	SOX11(ENST00000322002):Pro120His;SOX10(ENST00000396884):Pro175Leu;SOX10(ENST00000396884):Pro175Arg;SOX10(ENST00000396884):Pro175Ser;SOX10(ENST00000396884):Pro175Ala
SOX9	177	Arg	187	SOX17(ENST00000297316):Arg140Pro
SOX9	374	Pro	421	SOX10(ENST00000396884):Pro363Arg
SP7	2	Ala	14	KLF10(ENST00000285407):Ala12Thr
SP7	246	Ala	381	KLF11(ENST00000305883):Ala347Ser
SP7	365	Arg	503	KLF11(ENST00000305883):Arg465His
SP8	2	Ala	14	KLF10(ENST00000285407):Ala12Thr
SP8	396	Arg	454	SP7(ENST00000536324):Arg316Cys
SP8	445	Arg	503	KLF11(ENST00000305883):Arg465His
SP9	2	Ala	14	KLF10(ENST00000285407):Ala12Thr
SP9	281	Ala	381	KLF11(ENST00000305883):Ala347Ser
SP9	354	Arg	454	SP7(ENST00000536324):Arg316Cys
SP9	403	Arg	503	KLF11(ENST00000305883):Arg465His
SPAG9	434	Leu	499	MAPK8IP3(ENST00000250894):Leu444Pro
SPAG9	558	Arg	647	MAPK8IP3(ENST00000250894):Arg578Cys
SPAG9	1147	Arg	1262	MAPK8IP3(ENST00000250894):Arg1146Cys
SPAM1	161	Lys	164	HYAL2(ENST00000447092):Lys148Arg
SPAM1	284	Glu	291	HYAL1(ENST00000266031):Glu268Lys
SPRY1	15	Val	39	SPRY4(ENST00000344120):Val39Ile
SPRY1	303	Val	339	SPRY4(ENST00000344120):Val304Ile
SPRY2	299	Val	339	SPRY4(ENST00000344120):Val304Ile
SPRY4	118	Arg	152	SPRY2(ENST00000377102):Arg119Trp
SPTA1	187	Gly	199	SPTAN1(ENST00000372739):Gly178Asp
SPTA1	246	Trp	260	SPTB(ENST00000389722):Trp202Arg
SPTA1	434	Gln	455	SPTAN1(ENST00000372739):Gln425Arg
SPTA1	557	Arg	579	SPTBN2(ENST00000533211):Arg414Cys
SPTA1	574	Arg	598	SPTBN2(ENST00000533211):Arg432Ser
SPTA1	778	Leu	807	SPTBN2(ENST00000533211):Leu626Pro
SPTA1	1090	Glu	1164	SPTB(ENST00000389722):Glu856Lys
SPTA1	1110	Leu	1188	SPTB(ENST00000389722):Leu880Gln
SPTA1	1189	His	1304	SPTAN1(ENST00000372739):His1239Arg
SPTA1	1512	Leu	1634	SPTBN2(ENST00000533211):Leu1290Arg
SPTA1	1562	Gly	1689	SPTAN1(ENST00000372739):Gly1618Ser
SPTA1	1724	Asp	1851	SPTBN2(ENST00000533211):Asp1499His
SPTA1	2009	Arg	2137	SPTAN1(ENST00000372739):Arg2062Trp
SPTA1	2162	Phe	2383	SPTB(ENST00000389722):Phe2014Val
SPTA1	2166	Ala	2387	SPTB(ENST00000389722):Ala2018Gly
SPTA1	2167	Ser	2388	SPTB(ENST00000389722):Ser2019Pro
SPTA1	2172	Trp	2393	SPTB(ENST00000389722):Trp2024Arg
SPTA1	2186	Leu	2437	SPTB(ENST00000389722):Leu2068Pro
SPTA1	2193	Glu	2444	SPTB(ENST00000389722):Glu2075Gly
SPTA1	2243	Asp	2572	SPTAN1(ENST00000372739):Asp2300Val
SPTA1	2251	Arg	2580	SPTAN1(ENST00000372739):Arg2308Cys
SPTA1	2258	Gln	2587	SPTAN1(ENST00000372739):Gln2315Glu
SPTA1	2259	Gln	2588	SPTAN1(ENST00000372739):Gln2316Pro
SPTA1	2281	Lys	2611	SPTAN1(ENST00000372739):Lys2338Glu
SPTAN1	15	Ile	24	SPTA1(ENST00000368147):Ile24Ser;SPTA1(ENST00000368147):Ile24Thr
SPTAN1	19	Arg	28	SPTA1(ENST00000368147):Arg28Leu;SPTA1(ENST00000368147):Arg28His;SPTA1(ENST00000368147):Arg28Cys;SPTA1(ENST00000368147):Arg28Ser
SPTAN1	22	Val	31	SPTA1(ENST00000368147):Val31Ala
SPTAN1	25	Arg	34	SPTA1(ENST00000368147):Arg34Trp
SPTAN1	36	Arg	52	SPTA1(ENST00000368147):Arg45Ser;SPTA1(ENST00000368147):Arg45Thr
SPTAN1	39	Lys	55	SPTA1(ENST00000368147):Lys48Arg
SPTAN1	40	Leu	56	SPTA1(ENST00000368147):Leu49Phe
SPTAN1	142	Gly	163	SPTA1(ENST00000368147):Gly151Asp
SPTAN1	237	Trp	260	SPTB(ENST00000389722):Trp202Arg
SPTAN1	251	Leu	274	SPTA1(ENST00000368147):Leu260Pro
SPTAN1	462	Gln	492	SPTA1(ENST00000368147):Gln471Pro
SPTAN1	548	Arg	579	SPTBN2(ENST00000533211):Arg414Cys
SPTAN1	565	Arg	598	SPTBN2(ENST00000533211):Arg432Ser
SPTAN1	627	Arg	661	SPTBN2(ENST00000533211):Arg480Trp
SPTAN1	638	Leu	672	SPTBN2(ENST00000533211):Leu491Pro
SPTAN1	769	Leu	807	SPTBN2(ENST00000533211):Leu626Pro
SPTAN1	839	Arg	892	SPTA1(ENST00000368147):Arg848Cys
SPTAN1	1099	Glu	1164	SPTB(ENST00000389722):Glu856Lys
SPTAN1	1123	Leu	1188	SPTB(ENST00000389722):Leu880Gln
SPTAN1	1548	Gly	1619	SPTA1(ENST00000368147):Gly1497Glu
SPTAN1	1780	Asp	1851	SPTBN2(ENST00000533211):Asp1499His
SPTAN1	1811	His	1882	SPTA1(ENST00000368147):His1755Asp
SPTAN1	2194	Arg	2324	SPTA1(ENST00000368147):Arg2141Trp
SPTAN1	2215	Phe	2383	SPTB(ENST00000389722):Phe2014Val
SPTAN1	2219	Ala	2387	SPTB(ENST00000389722):Ala2018Gly
SPTAN1	2225	Trp	2393	SPTB(ENST00000389722):Trp2024Arg
SPTAN1	2233	Leu	2401	SPTB(ENST00000389722):Leu2032Pro
SPTAN1	2247	Glu	2444	SPTB(ENST00000389722):Glu2075Gly
SPTB	22	Arg	34	SPTA1(ENST00000368147):Arg34Trp
SPTB	39	Leu	56	SPTA1(ENST00000368147):Leu49Phe
SPTB	55	Val	72	SPTBN2(ENST00000533211):Val58Met
SPTB	58	Lys	75	SPTBN2(ENST00000533211):Lys61Glu
SPTB	106	Gly	127	SPTAN1(ENST00000372739):Gly106Arg
SPTB	154	Ile	207	SPTBN2(ENST00000533211):Ile157Thr
SPTB	175	Ala	228	SPTBN2(ENST00000533211):Ala178Thr
SPTB	250	Leu	326	SPTBN2(ENST00000533211):Leu253Pro
SPTB	268	Thr	357	SPTBN2(ENST00000533211):Thr271Asn
SPTB	275	His	364	SPTBN2(ENST00000533211):His278Arg
SPTB	411	Arg	579	SPTBN2(ENST00000533211):Arg414Cys
SPTB	429	Arg	598	SPTBN2(ENST00000533211):Arg432Ser
SPTB	433	Met	602	SPTBN2(ENST00000533211):Met436Thr
SPTB	434	Arg	603	SPTBN2(ENST00000533211):Arg437Gln;SPTBN2(ENST00000533211):Arg437Gly
SPTB	469	Thr	653	SPTBN2(ENST00000533211):Thr472Met
SPTB	477	Arg	661	SPTBN2(ENST00000533211):Arg480Trp
SPTB	488	Leu	672	SPTBN2(ENST00000533211):Leu491Pro
SPTB	622	Leu	807	SPTBN2(ENST00000533211):Leu626Pro
SPTB	1286	Leu	1634	SPTBN2(ENST00000533211):Leu1290Arg
SPTB	1336	Gly	1689	SPTAN1(ENST00000372739):Gly1618Ser
SPTB	1485	Arg	1847	SPTAN1(ENST00000372739):Arg1776Trp
SPTB	1489	Asp	1851	SPTBN2(ENST00000533211):Asp1499His
SPTB	1955	Arg	2324	SPTA1(ENST00000368147):Arg2141Trp
SPTB	2097	Glu	2543	SPTAN1(ENST00000372739):Glu2271Lys
SPTB	2139	Gln	2588	SPTAN1(ENST00000372739):Gln2316Pro
SPTBN1	11	Asn	20	SPTB(ENST00000389722):Asn9Thr
SPTBN1	14	Ile	24	SPTA1(ENST00000368147):Ile24Ser;SPTA1(ENST00000368147):Ile24Thr
SPTBN1	21	Val	31	SPTA1(ENST00000368147):Val31Ala
SPTBN1	24	Arg	34	SPTA1(ENST00000368147):Arg34Trp
SPTBN1	39	Leu	56	SPTA1(ENST00000368147):Leu49Phe
SPTBN1	55	Val	72	SPTBN2(ENST00000533211):Val58Met
SPTBN1	56	Gln	73	SPTB(ENST00000389722):Gln56Arg
SPTBN1	58	Lys	75	SPTBN2(ENST00000533211):Lys61Glu
SPTBN1	81	Asp	102	SPTB(ENST00000389722):Asp81Tyr
SPTBN1	106	Gly	127	SPTAN1(ENST00000372739):Gly106Arg
SPTBN1	154	Ile	207	SPTBN2(ENST00000533211):Ile157Thr
SPTBN1	175	Ala	228	SPTBN2(ENST00000533211):Ala178Thr
SPTBN1	182	Trp	235	SPTB(ENST00000389722):Trp182Gly
SPTBN1	189	Gly	242	SPTB(ENST00000389722):Gly189Ala
SPTBN1	202	Trp	260	SPTB(ENST00000389722):Trp202Arg
SPTBN1	216	Arg	284	SPTB(ENST00000389722):Arg216Gln
SPTBN1	220	Ile	288	SPTB(ENST00000389722):Ile220Val
SPTBN1	250	Leu	326	SPTBN2(ENST00000533211):Leu253Pro
SPTBN1	268	Thr	357	SPTBN2(ENST00000533211):Thr271Asn
SPTBN1	275	His	364	SPTBN2(ENST00000533211):His278Arg
SPTBN1	345	Asn	476	SPTBN2(ENST00000533211):Asn348Ile
SPTBN1	411	Arg	579	SPTBN2(ENST00000533211):Arg414Cys
SPTBN1	429	Arg	598	SPTBN2(ENST00000533211):Arg432Ser
SPTBN1	433	Met	602	SPTBN2(ENST00000533211):Met436Thr
SPTBN1	434	Arg	603	SPTBN2(ENST00000533211):Arg437Gln;SPTBN2(ENST00000533211):Arg437Gly
SPTBN1	469	Thr	653	SPTBN2(ENST00000533211):Thr472Met
SPTBN1	477	Arg	661	SPTBN2(ENST00000533211):Arg480Trp
SPTBN1	488	Leu	672	SPTBN2(ENST00000533211):Leu491Pro
SPTBN1	623	Leu	807	SPTBN2(ENST00000533211):Leu626Pro
SPTBN1	857	Glu	1164	SPTB(ENST00000389722):Glu856Lys
SPTBN1	881	Leu	1188	SPTB(ENST00000389722):Leu880Gln
SPTBN1	961	His	1304	SPTAN1(ENST00000372739):His1239Arg
SPTBN1	1287	Leu	1634	SPTBN2(ENST00000533211):Leu1290Arg
SPTBN1	1337	Gly	1689	SPTAN1(ENST00000372739):Gly1618Ser
SPTBN1	1492	Arg	1847	SPTAN1(ENST00000372739):Arg1776Trp
SPTBN1	1496	Asp	1851	SPTBN2(ENST00000533211):Asp1499His
SPTBN1	1664	Pro	2022	SPTB(ENST00000389722):Pro1656Leu
SPTBN1	1892	Ala	2253	SPTB(ENST00000389722):Ala1884Val;SPTB(ENST00000389722):Ala1884Pro
SPTBN1	1963	Arg	2324	SPTA1(ENST00000368147):Arg2141Trp
SPTBN1	2022	Phe	2383	SPTB(ENST00000389722):Phe2014Val
SPTBN1	2026	Ala	2387	SPTB(ENST00000389722):Ala2018Gly
SPTBN1	2027	Ser	2388	SPTB(ENST00000389722):Ser2019Pro
SPTBN1	2031	Ala	2392	SPTB(ENST00000389722):Ala2023Val
SPTBN1	2032	Trp	2393	SPTB(ENST00000389722):Trp2024Arg
SPTBN1	2033	Leu	2394	SPTB(ENST00000389722):Leu2025Arg
SPTBN1	2040	Leu	2401	SPTB(ENST00000389722):Leu2032Pro
SPTBN1	2061	Ala	2422	SPTB(ENST00000389722):Ala2053Pro
SPTBN1	2067	Ala	2428	SPTB(ENST00000389722):Ala2059Pro
SPTBN1	2069	Trp	2430	SPTB(ENST00000389722):Trp2061Arg
SPTBN1	2072	Arg	2433	SPTB(ENST00000389722):Arg2064Pro
SPTBN1	2076	Leu	2437	SPTB(ENST00000389722):Leu2068Pro
SPTBN1	2083	Glu	2444	SPTB(ENST00000389722):Glu2075Gly
SPTBN1	2104	Glu	2543	SPTAN1(ENST00000372739):Glu2271Lys
SPTBN1	2120	Asp	2572	SPTAN1(ENST00000372739):Asp2300Val
SPTBN1	2345	Arg	2906	SPTBN2(ENST00000533211):Arg2370His
SPTBN2	15	Ile	24	SPTA1(ENST00000368147):Ile24Ser;SPTA1(ENST00000368147):Ile24Thr
SPTBN2	25	Arg	34	SPTA1(ENST00000368147):Arg34Trp
SPTBN2	42	Leu	56	SPTA1(ENST00000368147):Leu49Phe
SPTBN2	59	Gln	73	SPTB(ENST00000389722):Gln56Arg
SPTBN2	84	Asp	102	SPTB(ENST00000389722):Asp81Tyr
SPTBN2	109	Gly	127	SPTAN1(ENST00000372739):Gly106Arg
SPTBN2	185	Trp	235	SPTB(ENST00000389722):Trp182Gly
SPTBN2	192	Gly	242	SPTB(ENST00000389722):Gly189Ala
SPTBN2	205	Trp	260	SPTB(ENST00000389722):Trp202Arg
SPTBN2	219	Arg	284	SPTB(ENST00000389722):Arg216Gln
SPTBN2	539	Asp	720	SPTB(ENST00000389722):Asp536Asn
SPTBN2	840	Arg	1144	SPTA1(ENST00000368147):Arg1070Gln
SPTBN2	860	Glu	1164	SPTB(ENST00000389722):Glu856Lys
SPTBN2	884	Leu	1188	SPTB(ENST00000389722):Leu880Gln
SPTBN2	964	His	1304	SPTAN1(ENST00000372739):His1239Arg
SPTBN2	1340	Gly	1689	SPTAN1(ENST00000372739):Gly1618Ser
SPTBN2	1495	Arg	1847	SPTAN1(ENST00000372739):Arg1776Trp
SPTBN2	1660	Pro	2022	SPTB(ENST00000389722):Pro1656Leu
SPTBN2	1888	Ala	2253	SPTB(ENST00000389722):Ala1884Val;SPTB(ENST00000389722):Ala1884Pro
SPTBN2	1959	Arg	2324	SPTA1(ENST00000368147):Arg2141Trp
SPTBN2	2018	Phe	2383	SPTB(ENST00000389722):Phe2014Val
SPTBN2	2022	Ala	2387	SPTB(ENST00000389722):Ala2018Gly
SPTBN2	2027	Ala	2392	SPTB(ENST00000389722):Ala2023Val
SPTBN2	2028	Trp	2393	SPTB(ENST00000389722):Trp2024Arg
SPTBN2	2029	Leu	2394	SPTB(ENST00000389722):Leu2025Arg
SPTBN2	2057	Ala	2422	SPTB(ENST00000389722):Ala2053Pro
SPTBN2	2065	Trp	2430	SPTB(ENST00000389722):Trp2061Arg
SPTBN2	2068	Arg	2433	SPTB(ENST00000389722):Arg2064Pro
SPTBN2	2072	Leu	2437	SPTB(ENST00000389722):Leu2068Pro
SPTBN2	2079	Glu	2444	SPTB(ENST00000389722):Glu2075Gly
SPTBN2	2102	Glu	2543	SPTAN1(ENST00000372739):Glu2271Lys
SPTBN2	2124	Asp	2572	SPTAN1(ENST00000372739):Asp2300Val
SPTBN4	10	Asn	20	SPTB(ENST00000389722):Asn9Thr
SPTBN4	24	Arg	34	SPTA1(ENST00000368147):Arg34Trp
SPTBN4	46	Leu	56	SPTA1(ENST00000368147):Leu49Phe
SPTBN4	62	Val	72	SPTBN2(ENST00000533211):Val58Met
SPTBN4	63	Gln	73	SPTB(ENST00000389722):Gln56Arg
SPTBN4	65	Lys	75	SPTBN2(ENST00000533211):Lys61Glu
SPTBN4	88	Asp	102	SPTB(ENST00000389722):Asp81Tyr
SPTBN4	113	Gly	127	SPTAN1(ENST00000372739):Gly106Arg
SPTBN4	161	Ile	207	SPTBN2(ENST00000533211):Ile157Thr
SPTBN4	182	Ala	228	SPTBN2(ENST00000533211):Ala178Thr
SPTBN4	189	Trp	235	SPTB(ENST00000389722):Trp182Gly
SPTBN4	196	Gly	242	SPTB(ENST00000389722):Gly189Ala
SPTBN4	209	Trp	260	SPTB(ENST00000389722):Trp202Arg
SPTBN4	223	Arg	284	SPTB(ENST00000389722):Arg216Gln
SPTBN4	257	Leu	326	SPTBN2(ENST00000533211):Leu253Pro
SPTBN4	275	Thr	357	SPTBN2(ENST00000533211):Thr271Asn
SPTBN4	282	His	364	SPTBN2(ENST00000533211):His278Arg
SPTBN4	418	Arg	579	SPTBN2(ENST00000533211):Arg414Cys
SPTBN4	440	Met	602	SPTBN2(ENST00000533211):Met436Thr
SPTBN4	441	Arg	603	SPTBN2(ENST00000533211):Arg437Gln;SPTBN2(ENST00000533211):Arg437Gly
SPTBN4	484	Arg	661	SPTBN2(ENST00000533211):Arg480Trp
SPTBN4	495	Leu	672	SPTBN2(ENST00000533211):Leu491Pro
SPTBN4	629	Leu	807	SPTBN2(ENST00000533211):Leu626Pro
SPTBN4	889	Glu	1164	SPTB(ENST00000389722):Glu856Lys
SPTBN4	913	Leu	1188	SPTB(ENST00000389722):Leu880Gln
SPTBN4	1317	Leu	1634	SPTBN2(ENST00000533211):Leu1290Arg
SPTBN4	1367	Gly	1689	SPTAN1(ENST00000372739):Gly1618Ser
SPTBN4	1509	Arg	1834	SPTBN2(ENST00000533211):Arg1482Trp
SPTBN4	1526	Asp	1851	SPTBN2(ENST00000533211):Asp1499His
SPTBN4	1693	Pro	2022	SPTB(ENST00000389722):Pro1656Leu
SPTBN4	1994	Arg	2324	SPTA1(ENST00000368147):Arg2141Trp
SPTBN4	2053	Phe	2383	SPTB(ENST00000389722):Phe2014Val
SPTBN4	2057	Ala	2387	SPTB(ENST00000389722):Ala2018Gly
SPTBN4	2062	Ala	2392	SPTB(ENST00000389722):Ala2023Val
SPTBN4	2063	Trp	2393	SPTB(ENST00000389722):Trp2024Arg
SPTBN4	2064	Leu	2394	SPTB(ENST00000389722):Leu2025Arg
SPTBN4	2071	Leu	2401	SPTB(ENST00000389722):Leu2032Pro
SPTBN4	2092	Ala	2422	SPTB(ENST00000389722):Ala2053Pro
SPTBN4	2098	Ala	2428	SPTB(ENST00000389722):Ala2059Pro
SPTBN4	2100	Trp	2430	SPTB(ENST00000389722):Trp2061Arg
SPTBN4	2103	Arg	2433	SPTB(ENST00000389722):Arg2064Pro
SPTBN4	2107	Leu	2437	SPTB(ENST00000389722):Leu2068Pro
SPTBN4	2114	Glu	2444	SPTB(ENST00000389722):Glu2075Gly
SPTBN4	2212	Glu	2543	SPTAN1(ENST00000372739):Glu2271Lys
SPTBN4	2238	Asp	2572	SPTAN1(ENST00000372739):Asp2300Val
SPTBN4	2246	Arg	2580	SPTAN1(ENST00000372739):Arg2308Cys
SPTLC2	158	Trp	161	SPTLC3(ENST00000399002):Trp150Arg
SPTLC3	169	Asn	180	SPTLC2(ENST00000216484):Asn177His
SPTLC3	174	Ala	185	SPTLC2(ENST00000216484):Ala182Pro
SPTLC3	290	Tyr	301	SPTLC2(ENST00000216484):Tyr298Cys
SPTLC3	351	Val	362	SPTLC2(ENST00000216484):Val359Met
SPTLC3	373	Phe	384	SPTLC2(ENST00000216484):Phe381Ser
SPTLC3	374	Gly	385	SPTLC2(ENST00000216484):Gly382Val;SPTLC2(ENST00000216484):Gly382Arg
SPTLC3	375	Ala	386	SPTLC2(ENST00000216484):Ala383Val
SPTLC3	376	Ser	387	SPTLC2(ENST00000216484):Ser384Phe
SPTLC3	423	Gly	434	SPTLC2(ENST00000216484):Gly431Asp
SPTLC3	427	Gly	438	SPTLC2(ENST00000216484):Gly435Val
SPTLC3	497	Glu	508	SPTLC2(ENST00000216484):Glu505Lys
SRC	158	Arg	182	BLK(ENST00000259089):Arg131Trp
SRC	299	Thr	327	BLK(ENST00000259089):Thr270Met
SRC	336	Pro	366	BLK(ENST00000259089):Pro307Ala
SRC	366	Leu	396	LCK(ENST00000336890):Leu341Pro
SRC	379	Tyr	409	BLK(ENST00000259089):Tyr350His
SRC	388	Arg	418	BLK(ENST00000259089):Arg359Cys
SRC	448	Val	481	BLK(ENST00000259089):Val418Met
SRC	530	Tyr	564	LYN(ENST00000519728):Tyr508Phe
SRMS	109	Lys	164	LYN(ENST00000519728):Lys120Ile
SRMS	127	Arg	182	BLK(ENST00000259089):Arg131Trp
SRMS	297	Pro	366	BLK(ENST00000259089):Pro307Ala
SRMS	327	Leu	396	LCK(ENST00000336890):Leu341Pro
SRMS	340	Tyr	409	BLK(ENST00000259089):Tyr350His
SRMS	349	Arg	418	BLK(ENST00000259089):Arg359Cys
SRMS	409	Val	481	BLK(ENST00000259089):Val418Met
SSTR1	73	Leu	124	KISS1R(ENST00000234371):Leu57Pro
SSTR1	130	Cys	188	KISS1R(ENST00000234371):Cys115Trp
SSTR1	149	Thr	207	KISS1R(ENST00000234371):Thr134Ile
SSTR1	162	Pro	220	KISS1R(ENST00000234371):Pro147Leu
SSTR1	191	Pro	251	KISS1R(ENST00000234371):Pro176Arg
SSTR1	242	Cys	304	KISS1R(ENST00000234371):Cys223Arg
SSTR1	280	Phe	353	KISS1R(ENST00000234371):Phe272Ser
SSTR1	284	Trp	357	GALR2(ENST00000329003):Trp249Leu
SSTR1	313	Tyr	394	KISS1R(ENST00000234371):Tyr313His
SSTR2	58	Leu	124	KISS1R(ENST00000234371):Leu57Pro
SSTR2	115	Cys	188	KISS1R(ENST00000234371):Cys115Trp
SSTR2	134	Thr	207	KISS1R(ENST00000234371):Thr134Ile
SSTR2	147	Pro	220	KISS1R(ENST00000234371):Pro147Leu
SSTR2	176	Pro	251	KISS1R(ENST00000234371):Pro176Arg
SSTR2	180	Tyr	255	MCHR1(ENST00000249016):Tyr250His
SSTR2	227	Cys	304	KISS1R(ENST00000234371):Cys223Arg
SSTR2	265	Phe	353	KISS1R(ENST00000234371):Phe272Ser
SSTR2	269	Trp	357	GALR2(ENST00000329003):Trp249Leu
SSTR2	302	Tyr	394	KISS1R(ENST00000234371):Tyr313His
SSTR3	48	Pro	113	KISS1R(ENST00000234371):Pro46Gln
SSTR3	59	Leu	124	KISS1R(ENST00000234371):Leu57Pro
SSTR3	116	Cys	188	KISS1R(ENST00000234371):Cys115Trp
SSTR3	135	Thr	207	KISS1R(ENST00000234371):Thr134Ile
SSTR3	148	Pro	220	KISS1R(ENST00000234371):Pro147Leu
SSTR3	177	Pro	251	KISS1R(ENST00000234371):Pro176Arg
SSTR3	225	Cys	304	KISS1R(ENST00000234371):Cys223Arg
SSTR3	249	Arg	336	SSTR5(ENST00000293897):Arg240Trp;MCHR1(ENST00000249016):Arg317Gln
SSTR3	266	Phe	353	KISS1R(ENST00000234371):Phe272Ser
SSTR3	270	Trp	357	GALR2(ENST00000329003):Trp249Leu
SSTR3	303	Tyr	394	KISS1R(ENST00000234371):Tyr313His
SSTR4	62	Leu	124	KISS1R(ENST00000234371):Leu57Pro
SSTR4	119	Cys	188	KISS1R(ENST00000234371):Cys115Trp
SSTR4	138	Thr	207	KISS1R(ENST00000234371):Thr134Ile
SSTR4	151	Pro	220	KISS1R(ENST00000234371):Pro147Leu
SSTR4	152	Leu	221	KISS1R(ENST00000234371):Leu148Ser
SSTR4	180	Pro	251	KISS1R(ENST00000234371):Pro176Arg
SSTR4	230	Cys	304	KISS1R(ENST00000234371):Cys223Arg
SSTR4	251	Arg	336	SSTR5(ENST00000293897):Arg240Trp;MCHR1(ENST00000249016):Arg317Gln
SSTR4	268	Phe	353	KISS1R(ENST00000234371):Phe272Ser
SSTR4	272	Trp	357	GALR2(ENST00000329003):Trp249Leu
SSTR4	301	Tyr	394	KISS1R(ENST00000234371):Tyr313His
SSTR5	44	Pro	113	KISS1R(ENST00000234371):Pro46Gln
SSTR5	55	Leu	124	KISS1R(ENST00000234371):Leu57Pro
SSTR5	112	Cys	188	KISS1R(ENST00000234371):Cys115Trp
SSTR5	131	Thr	207	KISS1R(ENST00000234371):Thr134Ile
SSTR5	144	Pro	220	KISS1R(ENST00000234371):Pro147Leu
SSTR5	145	Leu	221	KISS1R(ENST00000234371):Leu148Ser
SSTR5	173	Pro	251	KISS1R(ENST00000234371):Pro176Arg
SSTR5	220	Cys	304	KISS1R(ENST00000234371):Cys223Arg
SSTR5	240	Arg	336	MCHR1(ENST00000249016):Arg317Gln
SSTR5	257	Phe	353	KISS1R(ENST00000234371):Phe272Ser
SSTR5	261	Trp	357	GALR2(ENST00000329003):Trp249Leu
SSTR5	294	Tyr	394	KISS1R(ENST00000234371):Tyr313His
ST14	602	Cys	636	TMPRSS6(ENST00000346753):Cys557Ser
ST14	729	Pro	765	TMPRSS6(ENST00000346753):Pro677Leu
ST18	388	Ser	530	MYT1L(ENST00000428368):Ser526Phe
ST20-MTHFS	121	Arg	145	MTHFS(ENST00000258874):Arg145Gln
ST3GAL1	142	Cys	261	ST3GAL5(ENST00000377332):Cys195Ser
ST3GAL1	270	Gly	421	ST3GAL5(ENST00000377332):Gly342Ser
ST3GAL1	283	Glu	434	ST3GAL5(ENST00000377332):Glu355Lys
ST3GAL2	152	Cys	261	ST3GAL5(ENST00000377332):Cys195Ser
ST3GAL2	280	Gly	421	ST3GAL5(ENST00000377332):Gly342Ser
ST3GAL2	293	Glu	434	ST3GAL5(ENST00000377332):Glu355Lys
ST3GAL3	194	Pro	220	ST3GAL5(ENST00000377332):Pro160His
ST3GAL3	229	Cys	261	ST3GAL5(ENST00000377332):Cys195Ser
ST3GAL3	235	Gly	267	ST3GAL5(ENST00000377332):Gly201Arg
ST3GAL3	372	Gly	421	ST3GAL5(ENST00000377332):Gly342Ser
ST3GAL3	385	Glu	434	ST3GAL5(ENST00000377332):Glu355Lys
ST3GAL4	120	Cys	261	ST3GAL5(ENST00000377332):Cys195Ser
ST3GAL4	126	Gly	267	ST3GAL5(ENST00000377332):Gly201Arg
ST3GAL4	262	Gly	421	ST3GAL5(ENST00000377332):Gly342Ser
ST3GAL4	279	Ala	438	ST3GAL3(ENST00000262915):Ala389Pro
ST3GAL5	359	Ala	438	ST3GAL3(ENST00000262915):Ala389Pro
ST3GAL5	409	Asp	490	ST3GAL3(ENST00000262915):Asp439Tyr
ST3GAL6	171	Cys	261	ST3GAL5(ENST00000377332):Cys195Ser
ST3GAL6	177	Gly	267	ST3GAL5(ENST00000377332):Gly201Arg
ST3GAL6	313	Gly	421	ST3GAL5(ENST00000377332):Gly342Ser
ST3GAL6	326	Glu	434	ST3GAL5(ENST00000377332):Glu355Lys
ST3GAL6	330	Ala	438	ST3GAL3(ENST00000262915):Ala389Pro
ST6GALNAC2	151	Cys	261	ST3GAL5(ENST00000377332):Cys195Ser
ST6GALNAC2	157	Gly	267	ST3GAL5(ENST00000377332):Gly201Arg
ST6GALNAC2	306	Gly	421	ST3GAL5(ENST00000377332):Gly342Ser
STAC	322	Trp	347	STAC3(ENST00000332782):Trp284Ser
STAC2	329	Trp	347	STAC3(ENST00000332782):Trp284Ser
STAG1	408	Leu	436	STAG3(ENST00000426455):Leu421Arg
STAG2	154	Glu	185	STAG1(ENST00000383202):Glu157Lys
STAG2	211	Gln	242	STAG1(ENST00000383202):Gln214Arg
STAG2	213	Arg	244	STAG1(ENST00000383202):Arg216Gly
STAG2	217	His	248	STAG1(ENST00000383202):His220Arg
STAG2	330	Lys	361	STAG1(ENST00000383202):Lys333Gln
STAG2	348	Leu	379	STAG1(ENST00000383202):Leu351Trp
STAG2	370	Arg	401	STAG1(ENST00000383202):Arg373Gln
STAG2	374	Arg	405	STAG1(ENST00000383202):Arg377Cys
STAG2	381	Asp	412	STAG1(ENST00000383202):Asp384His
STAG2	405	Leu	436	STAG3(ENST00000426455):Leu421Arg
STAG2	474	His	509	STAG1(ENST00000383202):His478Pro
STAG2	975	Lys	1010	STAG1(ENST00000383202):Lys979Arg
STAG3	170	Glu	185	STAG1(ENST00000383202):Glu157Lys
STAG3	227	Gln	242	STAG1(ENST00000383202):Gln214Arg
STAG3	229	Arg	244	STAG1(ENST00000383202):Arg216Gly
STAG3	233	His	248	STAG1(ENST00000383202):His220Arg
STAG3	346	Lys	361	STAG1(ENST00000383202):Lys333Gln
STAG3	386	Arg	401	STAG1(ENST00000383202):Arg373Gln
STAG3	390	Arg	405	STAG1(ENST00000383202):Arg377Cys
STAG3	397	Asp	412	STAG1(ENST00000383202):Asp384His
STAG3	491	His	509	STAG1(ENST00000383202):His478Pro
STAG3	984	Lys	1010	STAG1(ENST00000383202):Lys979Arg
STAT1	58	His	63	STAT3(ENST00000264657):His58Tyr
STAT1	84	Arg	90	STAT3(ENST00000264657):Arg84Gln
STAT1	157	Glu	165	STAT3(ENST00000264657):Glu159Lys
STAT1	242	Arg	264	STAT3(ENST00000264657):Arg246Gln
STAT1	274	Arg	296	STAT3(ENST00000264657):Arg278His;STAT3(ENST00000264657):Arg278Cys
STAT1	286	Lys	308	STAT3(ENST00000264657):Lys290Asn
STAT1	309	Phe	331	STAT3(ENST00000264657):Phe313Leu
STAT1	325	Met	347	STAT3(ENST00000264657):Met329Arg;STAT3(ENST00000264657):Met329Lys
STAT1	326	Pro	348	STAT3(ENST00000264657):Pro330Ser
STAT1	328	His	350	STAT3(ENST00000264657):His332Leu;STAT3(ENST00000264657):His332Pro;STAT3(ENST00000264657):His332Tyr
STAT1	331	Arg	353	STAT3(ENST00000264657):Arg335Trp
STAT1	336	Lys	358	STAT3(ENST00000264657):Lys340Glu;STAT3(ENST00000264657):Lys340Gln
STAT1	337	Thr	359	STAT3(ENST00000264657):Thr341Ile;STAT3(ENST00000264657):Thr341Asn;STAT3(ENST00000264657):Thr341Pro
STAT1	338	Gly	360	STAT3(ENST00000264657):Gly342Asp
STAT1	339	Val	361	STAT3(ENST00000264657):Val343Phe;STAT3(ENST00000264657):Val343Leu
STAT1	340	Gln	362	STAT3(ENST00000264657):Gln344His
STAT1	349	Val	371	STAT3(ENST00000264657):Val353Phe
STAT1	356	Tyr	378	STAT3(ENST00000264657):Tyr360Cys
STAT1	376	Gly	403	STAT2(ENST00000314128):Gly372Ser
STAT1	378	Arg	405	STAT3(ENST00000264657):Arg382Leu;STAT3(ENST00000264657):Arg382Gln;STAT3(ENST00000264657):Arg382Trp;STAT3(ENST00000264657):Arg382Gly
STAT1	380	Phe	407	STAT3(ENST00000264657):Phe384Leu;STAT3(ENST00000264657):Phe384Cys;STAT3(ENST00000264657):Phe384Ser
STAT1	385	Thr	412	STAT3(ENST00000264657):Thr389Ile
STAT1	388	Lys	417	STAT3(ENST00000264657):Lys392Arg
STAT1	390	Met	419	STAT3(ENST00000264657):Met394Thr
STAT1	391	Asn	420	STAT3(ENST00000264657):Asn395Tyr
STAT1	411	Glu	441	STAT3(ENST00000264657):Glu415Lys
STAT1	414	Asn	446	STAT3(ENST00000264657):Asn420Lys
STAT1	426	Val	458	STAT3(ENST00000264657):Val432Leu;STAT3(ENST00000264657):Val432Met
STAT1	431	His	463	STAT3(ENST00000264657):His437Pro;STAT3(ENST00000264657):His437Tyr
STAT1	457	Val	491	STAT3(ENST00000264657):Val463Glu
STAT1	459	Ser	493	STAT3(ENST00000264657):Ser465Phe
STAT1	460	Asn	494	STAT3(ENST00000264657):Asn466Lys;STAT3(ENST00000264657):Asn466Ile;STAT3(ENST00000264657):Asn466Ser;STAT3(ENST00000264657):Asn466Thr;STAT3(ENST00000264657):Asn466Asp
STAT1	463	Gln	497	STAT5B(ENST00000293328):Gln474Arg;STAT3(ENST00000264657):Gln469His;STAT3(ENST00000264657):Gln469Arg
STAT1	465	Pro	499	STAT3(ENST00000264657):Pro471Arg
STAT1	470	Ser	504	STAT3(ENST00000264657):Ser476Phe
STAT1	473	Trp	507	STAT3(ENST00000264657):Trp479Cys
STAT1	525	Lys	561	STAT3(ENST00000264657):Lys531Asn;STAT3(ENST00000264657):Lys531Glu
STAT1	528	Gly	564	STAT2(ENST00000314128):Gly526Arg
STAT1	584	Lys	625	STAT3(ENST00000264657):Lys591Met;STAT3(ENST00000264657):Lys591Glu
STAT1	586	Arg	627	STAT3(ENST00000264657):Arg593Pro
STAT1	587	Glu	628	STAT3(ENST00000264657):Glu594Lys
STAT1	602	Arg	643	STAT3(ENST00000264657):Arg609Ser;STAT3(ENST00000264657):Arg609Gly
STAT1	604	Ser	645	STAT3(ENST00000264657):Ser611Ile;STAT3(ENST00000264657):Ser611Gly
STAT1	607	Ser	648	STAT3(ENST00000264657):Ser614Gly
STAT1	609	Glu	650	STAT3(ENST00000264657):Glu616Gln
STAT1	610	Gly	651	STAT3(ENST00000264657):Gly617Val;STAT3(ENST00000264657):Gly617Glu
STAT1	613	Thr	654	STAT3(ENST00000264657):Thr620Ser;STAT3(ENST00000264657):Thr620Ala
STAT1	614	Phe	655	STAT3(ENST00000264657):Phe621Leu;STAT3(ENST00000264657):Phe621Ser;STAT3(ENST00000264657):Phe621Val;STAT3(ENST00000264657):Phe621Ile
STAT1	615	Thr	656	STAT3(ENST00000264657):Thr622Ile
STAT1	616	Trp	657	STAT3(ENST00000264657):Trp623Leu
STAT1	631	Val	672	STAT3(ENST00000264657):Val637Ala;STAT3(ENST00000264657):Val637Leu;STAT3(ENST00000264657):Val637Met
STAT1	632	Glu	673	STAT3(ENST00000264657):Glu638Gly
STAT1	633	Pro	674	STAT3(ENST00000264657):Pro639Gln;STAT3(ENST00000264657):Pro639Ser;STAT3(ENST00000264657):Pro639Ala;STAT3(ENST00000264657):Pro639Thr
STAT1	636	Lys	677	STAT3(ENST00000264657):Lys642Thr;STAT3(ENST00000264657):Lys642Glu
STAT1	639	Leu	680	STAT3(ENST00000264657):Leu645Gln
STAT1	651	Tyr	692	STAT3(ENST00000264657):Tyr657Cys;STAT3(ENST00000264657):Tyr657Ser;STAT3(ENST00000264657):Tyr657Asp;STAT3(ENST00000264657):Tyr657Asn
STAT1	652	Lys	693	STAT3(ENST00000264657):Lys658Asn
STAT1	654	Met	695	STAT3(ENST00000264657):Met660Arg;STAT3(ENST00000264657):Met660Thr
STAT1	657	Glu	698	STAT4(ENST00000392320):Glu651Val
STAT1	659	Ile	700	STAT3(ENST00000264657):Ile665Asn
STAT1	701	Tyr	745	STAT3(ENST00000264657):Tyr705Cys;STAT3(ENST00000264657):Tyr705His;STAT3(ENST00000264657):Tyr705Asn
STAT1	704	Thr	748	STAT3(ENST00000264657):Thr708Ser;STAT3(ENST00000264657):Thr708Asn
STAT1	707	Ile	751	STAT3(ENST00000264657):Ile711Thr;STAT3(ENST00000264657):Ile711Val
STAT1	709	Val	753	STAT3(ENST00000264657):Val713Leu;STAT3(ENST00000264657):Val713Met
STAT1	714	Pro	790	STAT3(ENST00000264657):Pro715Leu
STAT2	47	Ala	47	STAT1(ENST00000361099):Ala46Thr
STAT2	73	Arg	75	STAT1(ENST00000361099):Arg70His;STAT1(ENST00000361099):Arg70Cys
STAT2	88	Arg	90	STAT3(ENST00000264657):Arg84Gln
STAT2	153	Arg	158	STAT3(ENST00000264657):Arg152Trp
STAT2	163	Ile	168	STAT1(ENST00000361099):Ile160Phe
STAT2	166	Leu	171	STAT1(ENST00000361099):Leu163Arg
STAT2	168	Asp	173	STAT1(ENST00000361099):Asp165Gly;STAT1(ENST00000361099):Asp165His
STAT2	170	Gln	175	STAT1(ENST00000361099):Gln167His;STAT1(ENST00000361099):Gln167Pro;STAT1(ENST00000361099):Gln167Glu
STAT2	171	Asp	176	STAT1(ENST00000361099):Asp168Glu
STAT2	175	Phe	180	STAT1(ENST00000361099):Phe172Leu
STAT2	206	Leu	228	STAT1(ENST00000361099):Leu206Pro;STAT1(ENST00000361099):Leu206His
STAT2	210	Arg	232	STAT1(ENST00000361099):Arg210Ile;STAT1(ENST00000361099):Arg210Lys;STAT1(ENST00000361099):Arg210Gly
STAT2	211	Lys	233	STAT1(ENST00000361099):Lys211Arg
STAT2	250	Pro	273	STAT1(ENST00000361099):Pro251Leu
STAT2	266	Ala	289	STAT1(ENST00000361099):Ala267Val;STAT1(ENST00000361099):Ala267Glu
STAT2	273	Arg	296	STAT3(ENST00000264657):Arg278His;STAT3(ENST00000264657):Arg278Cys;STAT1(ENST00000361099):Arg274Gln;STAT1(ENST00000361099):Arg274Trp;STAT1(ENST00000361099):Arg274Gly
STAT2	277	Lys	300	STAT1(ENST00000361099):Lys278Glu
STAT2	282	Leu	305	STAT1(ENST00000361099):Leu283Ser;STAT1(ENST00000361099):Leu283Met
STAT2	288	Tyr	311	STAT1(ENST00000361099):Tyr289Cys;STAT1(ENST00000361099):Tyr289His
STAT2	291	Asp	314	STAT1(ENST00000361099):Asp292Glu;STAT1(ENST00000361099):Asp292Asn
STAT2	292	Pro	315	STAT1(ENST00000361099):Pro293Leu;STAT1(ENST00000361099):Pro293Ser;STAT1(ENST00000361099):Pro293Thr
STAT2	319	Glu	342	STAT1(ENST00000361099):Glu320Gln
STAT2	323	Cys	346	STAT1(ENST00000361099):Cys324Phe;STAT1(ENST00000361099):Cys324Arg
STAT2	324	Met	347	STAT3(ENST00000264657):Met329Arg;STAT3(ENST00000264657):Met329Lys
STAT2	325	Pro	348	STAT3(ENST00000264657):Pro330Ser
STAT2	328	Pro	351	STAT1(ENST00000361099):Pro329Leu
STAT2	330	Arg	353	STAT3(ENST00000264657):Arg335Trp
STAT2	335	Lys	358	STAT3(ENST00000264657):Lys340Glu;STAT3(ENST00000264657):Lys340Gln
STAT2	336	Thr	359	STAT3(ENST00000264657):Thr341Ile;STAT3(ENST00000264657):Thr341Asn;STAT3(ENST00000264657):Thr341Pro
STAT2	337	Gly	360	STAT3(ENST00000264657):Gly342Asp
STAT2	341	Thr	364	STAT1(ENST00000361099):Thr342Pro
STAT2	348	Val	371	STAT3(ENST00000264657):Val353Phe
STAT2	350	Leu	373	STAT1(ENST00000361099):Leu351Phe
STAT2	352	Glu	375	STAT1(ENST00000361099):Glu353Lys
STAT2	354	Asn	377	STAT1(ENST00000361099):Asn355Asp
STAT2	357	Leu	385	STAT1(ENST00000361099):Leu358Phe;STAT1(ENST00000361099):Leu358Trp
STAT2	374	Arg	405	STAT3(ENST00000264657):Arg382Leu;STAT3(ENST00000264657):Arg382Gln;STAT3(ENST00000264657):Arg382Trp;STAT3(ENST00000264657):Arg382Gly
STAT2	376	Phe	407	STAT3(ENST00000264657):Phe384Leu;STAT3(ENST00000264657):Phe384Cys;STAT3(ENST00000264657):Phe384Ser
STAT2	384	Lys	417	STAT3(ENST00000264657):Lys392Arg;STAT1(ENST00000361099):Lys388Arg;STAT1(ENST00000361099):Lys388Glu;STAT1(ENST00000361099):Lys388Gln
STAT2	400	Phe	434	STAT1(ENST00000361099):Phe404Tyr
STAT2	403	Leu	437	STAT1(ENST00000361099):Leu407Arg
STAT2	404	Thr	438	STAT3(ENST00000264657):Thr412Ser;STAT3(ENST00000264657):Thr412Ala
STAT2	407	Glu	441	STAT3(ENST00000264657):Glu415Lys
STAT2	411	Gly	445	STAT3(ENST00000264657):Gly419Arg
STAT2	424	Val	458	STAT3(ENST00000264657):Val432Leu;STAT3(ENST00000264657):Val432Met
STAT2	429	His	463	STAT3(ENST00000264657):His437Pro;STAT3(ENST00000264657):His437Tyr
STAT2	457	Ser	493	STAT3(ENST00000264657):Ser465Phe
STAT2	458	Asn	494	STAT3(ENST00000264657):Asn466Lys;STAT3(ENST00000264657):Asn466Ile;STAT3(ENST00000264657):Asn466Ser;STAT3(ENST00000264657):Asn466Thr;STAT3(ENST00000264657):Asn466Asp
STAT2	461	Gln	497	STAT5B(ENST00000293328):Gln474Arg;STAT3(ENST00000264657):Gln469His;STAT3(ENST00000264657):Gln469Arg;STAT1(ENST00000361099):Gln463His
STAT2	465	Ala	501	STAT5B(ENST00000293328):Ala478Val
STAT2	468	Ser	504	STAT3(ENST00000264657):Ser476Phe
STAT2	471	Trp	507	STAT3(ENST00000264657):Trp479Cys
STAT2	515	Asp	553	STAT1(ENST00000361099):Asp517Gly
STAT2	523	Lys	561	STAT3(ENST00000264657):Lys531Asn;STAT3(ENST00000264657):Lys531Glu
STAT2	573	Asn	615	STAT1(ENST00000361099):Asn574Ile;STAT1(ENST00000361099):Asn574His
STAT2	586	Glu	628	STAT3(ENST00000264657):Glu594Lys
STAT2	599	Leu	641	STAT1(ENST00000361099):Leu600Pro
STAT2	601	Arg	643	STAT3(ENST00000264657):Arg609Ser;STAT3(ENST00000264657):Arg609Gly
STAT2	603	Ser	645	STAT3(ENST00000264657):Ser611Ile;STAT3(ENST00000264657):Ser611Gly
STAT2	605	Ser	648	STAT3(ENST00000264657):Ser614Gly
STAT2	607	Glu	650	STAT3(ENST00000264657):Glu616Gln
STAT2	608	Gly	651	STAT3(ENST00000264657):Gly617Val;STAT3(ENST00000264657):Gly617Glu
STAT2	609	Gly	652	STAT3(ENST00000264657):Gly618Asp
STAT2	611	Thr	654	STAT3(ENST00000264657):Thr620Ser;STAT3(ENST00000264657):Thr620Ala
STAT2	614	Trp	657	STAT3(ENST00000264657):Trp623Leu
STAT2	627	Ser	671	STAT3(ENST00000264657):Ser636Phe;STAT3(ENST00000264657):Ser636Tyr
STAT2	628	Val	672	STAT3(ENST00000264657):Val637Ala;STAT3(ENST00000264657):Val637Leu;STAT3(ENST00000264657):Val637Met
STAT2	630	Pro	674	STAT3(ENST00000264657):Pro639Gln;STAT3(ENST00000264657):Pro639Ser;STAT3(ENST00000264657):Pro639Ala;STAT3(ENST00000264657):Pro639Thr
STAT2	633	Lys	677	STAT3(ENST00000264657):Lys642Thr;STAT3(ENST00000264657):Lys642Glu
STAT2	636	Leu	680	STAT3(ENST00000264657):Leu645Gln
STAT2	643	Glu	687	STAT3(ENST00000264657):Glu652Lys
STAT2	646	Arg	690	STAT1(ENST00000361099):Arg649Cys
STAT2	648	Tyr	692	STAT3(ENST00000264657):Tyr657Cys;STAT3(ENST00000264657):Tyr657Ser;STAT3(ENST00000264657):Tyr657Asp;STAT3(ENST00000264657):Tyr657Asn
STAT2	654	Glu	698	STAT4(ENST00000392320):Glu651Val
STAT2	655	Asn	699	STAT1(ENST00000361099):Asn658Ser;STAT1(ENST00000361099):Asn658Thr
STAT2	656	Ile	700	STAT3(ENST00000264657):Ile665Asn
STAT2	690	Tyr	745	STAT3(ENST00000264657):Tyr705Cys;STAT3(ENST00000264657):Tyr705His;STAT3(ENST00000264657):Tyr705Asn;STAT1(ENST00000361099):Tyr701Cys
STAT2	691	Leu	746	STAT3(ENST00000264657):Leu706Pro;STAT3(ENST00000264657):Leu706Met
STAT2	695	Leu	750	STAT1(ENST00000361099):Leu706Ser
STAT2	696	Ile	751	STAT3(ENST00000264657):Ile711Thr;STAT3(ENST00000264657):Ile711Val
STAT2	698	Val	753	STAT3(ENST00000264657):Val713Leu;STAT3(ENST00000264657):Val713Met
STAT2	731	Pro	790	STAT3(ENST00000264657):Pro715Leu
STAT3	46	Ala	47	STAT1(ENST00000361099):Ala46Thr
STAT3	70	Arg	75	STAT1(ENST00000361099):Arg70His;STAT1(ENST00000361099):Arg70Cys
STAT3	124	Gln	130	STAT1(ENST00000361099):Gln124His
STAT3	159	Glu	165	STAT1(ENST00000361099):Glu157Lys
STAT3	169	Gln	175	STAT1(ENST00000361099):Gln167His;STAT1(ENST00000361099):Gln167Pro;STAT1(ENST00000361099):Gln167Glu
STAT3	170	Asp	176	STAT1(ENST00000361099):Asp168Glu
STAT3	173	Asp	179	STAT1(ENST00000361099):Asp171Asn
STAT3	174	Phe	180	STAT1(ENST00000361099):Phe172Leu
STAT3	206	Met	220	STAT1(ENST00000361099):Met202Ile;STAT1(ENST00000361099):Met202Thr;STAT1(ENST00000361099):Met202Val
STAT3	210	Leu	228	STAT1(ENST00000361099):Leu206Pro;STAT1(ENST00000361099):Leu206His
STAT3	214	Arg	232	STAT1(ENST00000361099):Arg210Ile;STAT1(ENST00000361099):Arg210Lys;STAT1(ENST00000361099):Arg210Gly
STAT3	239	Glu	257	STAT1(ENST00000361099):Glu235Gly;STAT1(ENST00000361099):Glu235Ala
STAT3	245	Arg	263	STAT1(ENST00000361099):Arg241Gln
STAT3	253	Gly	271	STAT1(ENST00000361099):Gly249Glu
STAT3	254	Gly	272	STAT1(ENST00000361099):Gly250Ala
STAT3	255	Pro	273	STAT1(ENST00000361099):Pro251Leu
STAT3	271	Ala	289	STAT1(ENST00000361099):Ala267Val;STAT1(ENST00000361099):Ala267Glu
STAT3	278	Arg	296	STAT1(ENST00000361099):Arg274Gln;STAT1(ENST00000361099):Arg274Trp;STAT1(ENST00000361099):Arg274Gly
STAT3	282	Lys	300	STAT1(ENST00000361099):Lys278Glu
STAT3	287	Leu	305	STAT1(ENST00000361099):Leu283Ser;STAT1(ENST00000361099):Leu283Met
STAT3	289	Gln	307	STAT1(ENST00000361099):Gln285Arg;STAT1(ENST00000361099):Gln285Lys
STAT3	290	Lys	308	STAT1(ENST00000361099):Lys286Ile
STAT3	293	Tyr	311	STAT1(ENST00000361099):Tyr289Cys;STAT1(ENST00000361099):Tyr289His
STAT3	296	Asp	314	STAT1(ENST00000361099):Asp292Glu;STAT1(ENST00000361099):Asp292Asn
STAT3	297	Pro	315	STAT1(ENST00000361099):Pro293Leu;STAT1(ENST00000361099):Pro293Ser;STAT1(ENST00000361099):Pro293Thr
STAT3	298	Ile	316	STAT1(ENST00000361099):Ile294Thr
STAT3	324	Glu	342	STAT1(ENST00000361099):Glu320Gln
STAT3	325	Arg	343	STAT1(ENST00000361099):Arg321Ser;STAT1(ENST00000361099):Arg321Gly
STAT3	328	Cys	346	STAT1(ENST00000361099):Cys324Phe;STAT1(ENST00000361099):Cys324Arg
STAT3	332	His	350	STAT1(ENST00000361099):His328Arg
STAT3	333	Pro	351	STAT1(ENST00000361099):Pro329Leu
STAT3	346	Thr	364	STAT1(ENST00000361099):Thr342Pro
STAT3	348	Lys	366	STAT1(ENST00000361099):Lys344Glu
STAT3	357	Glu	375	STAT1(ENST00000361099):Glu353Lys
STAT3	358	Leu	376	STAT1(ENST00000361099):Leu354Met
STAT3	359	Asn	377	STAT1(ENST00000361099):Asn355Asp
STAT3	362	Leu	385	STAT1(ENST00000361099):Leu358Phe;STAT1(ENST00000361099):Leu358Trp
STAT3	380	Gly	403	STAT2(ENST00000314128):Gly372Ser
STAT3	388	Gly	411	STAT1(ENST00000361099):Gly384Asp;STAT1(ENST00000361099):Gly384Cys
STAT3	389	Thr	412	STAT1(ENST00000361099):Thr385Met
STAT3	391	Thr	414	STAT1(ENST00000361099):Thr387Ala
STAT3	392	Lys	417	STAT1(ENST00000361099):Lys388Arg;STAT1(ENST00000361099):Lys388Glu;STAT1(ENST00000361099):Lys388Gln
STAT3	393	Val	418	STAT1(ENST00000361099):Val389Ala;STAT1(ENST00000361099):Val389Leu
STAT3	394	Met	419	STAT1(ENST00000361099):Met390Ile;STAT1(ENST00000361099):Met390Arg;STAT1(ENST00000361099):Met390Thr
STAT3	396	Met	421	STAT1(ENST00000361099):Met392Thr
STAT3	401	Asn	427	STAT1(ENST00000361099):Asn397Asp
STAT3	404	Leu	430	STAT1(ENST00000361099):Leu400Gln;STAT1(ENST00000361099):Leu400Val
STAT3	408	Phe	434	STAT1(ENST00000361099):Phe404Tyr
STAT3	411	Leu	437	STAT1(ENST00000361099):Leu407Arg
STAT3	443	Thr	469	STAT1(ENST00000361099):Thr437Ile
STAT3	469	Gln	497	STAT5B(ENST00000293328):Gln474Arg;STAT1(ENST00000361099):Gln463His
STAT3	473	Ala	501	STAT5B(ENST00000293328):Ala478Val
STAT3	534	Gly	564	STAT2(ENST00000314128):Gly526Arg
STAT3	552	Glu	586	STAT1(ENST00000361099):Glu545Lys
STAT3	581	Asn	615	STAT1(ENST00000361099):Asn574Ile;STAT1(ENST00000361099):Asn574His
STAT3	607	Leu	641	STAT1(ENST00000361099):Leu600Pro
STAT3	660	Met	695	STAT1(ENST00000361099):Met654Lys
STAT3	664	Asn	699	STAT1(ENST00000361099):Asn658Ser;STAT1(ENST00000361099):Asn658Thr
STAT3	679	Lys	714	STAT1(ENST00000361099):Lys673Arg
STAT3	705	Tyr	745	STAT1(ENST00000361099):Tyr701Cys
STAT3	721	Thr	796	STAT1(ENST00000361099):Thr720Ile
STAT4	46	Ala	47	STAT1(ENST00000361099):Ala46Thr
STAT4	70	Arg	75	STAT1(ENST00000361099):Arg70His;STAT1(ENST00000361099):Arg70Cys
STAT4	124	Gln	130	STAT1(ENST00000361099):Gln124His
STAT4	158	Glu	165	STAT3(ENST00000264657):Glu159Lys;STAT1(ENST00000361099):Glu157Lys
STAT4	164	Leu	171	STAT1(ENST00000361099):Leu163Arg
STAT4	166	Asp	173	STAT1(ENST00000361099):Asp165Gly;STAT1(ENST00000361099):Asp165His
STAT4	168	Gln	175	STAT1(ENST00000361099):Gln167His;STAT1(ENST00000361099):Gln167Pro;STAT1(ENST00000361099):Gln167Glu
STAT4	169	Asp	176	STAT1(ENST00000361099):Asp168Glu
STAT4	172	Asp	179	STAT1(ENST00000361099):Asp171Asn
STAT4	201	Met	220	STAT1(ENST00000361099):Met202Ile;STAT1(ENST00000361099):Met202Thr;STAT1(ENST00000361099):Met202Val
STAT4	205	Leu	228	STAT1(ENST00000361099):Leu206Pro;STAT1(ENST00000361099):Leu206His
STAT4	209	Arg	232	STAT1(ENST00000361099):Arg210Ile;STAT1(ENST00000361099):Arg210Lys;STAT1(ENST00000361099):Arg210Gly
STAT4	210	Lys	233	STAT1(ENST00000361099):Lys211Arg
STAT4	234	Glu	257	STAT1(ENST00000361099):Glu235Gly;STAT1(ENST00000361099):Glu235Ala
STAT4	240	Arg	263	STAT1(ENST00000361099):Arg241Gln
STAT4	241	Arg	264	STAT3(ENST00000264657):Arg246Gln
STAT4	248	Gly	271	STAT1(ENST00000361099):Gly249Glu
STAT4	249	Gly	272	STAT1(ENST00000361099):Gly250Ala
STAT4	250	Pro	273	STAT1(ENST00000361099):Pro251Leu
STAT4	266	Ala	289	STAT1(ENST00000361099):Ala267Val;STAT1(ENST00000361099):Ala267Glu
STAT4	273	Arg	296	STAT3(ENST00000264657):Arg278His;STAT3(ENST00000264657):Arg278Cys;STAT1(ENST00000361099):Arg274Gln;STAT1(ENST00000361099):Arg274Trp;STAT1(ENST00000361099):Arg274Gly
STAT4	285	Lys	308	STAT3(ENST00000264657):Lys290Asn;STAT1(ENST00000361099):Lys286Ile
STAT4	287	Thr	310	STAT1(ENST00000361099):Thr288Ile;STAT1(ENST00000361099):Thr288Ala;STAT1(ENST00000361099):Thr288Pro
STAT4	288	Tyr	311	STAT1(ENST00000361099):Tyr289Cys;STAT1(ENST00000361099):Tyr289His
STAT4	291	Asp	314	STAT1(ENST00000361099):Asp292Glu;STAT1(ENST00000361099):Asp292Asn
STAT4	292	Pro	315	STAT1(ENST00000361099):Pro293Leu;STAT1(ENST00000361099):Pro293Ser;STAT1(ENST00000361099):Pro293Thr
STAT4	293	Ile	316	STAT1(ENST00000361099):Ile294Thr
STAT4	319	Glu	342	STAT1(ENST00000361099):Glu320Gln
STAT4	320	Arg	343	STAT1(ENST00000361099):Arg321Ser;STAT1(ENST00000361099):Arg321Gly
STAT4	323	Cys	346	STAT1(ENST00000361099):Cys324Phe;STAT1(ENST00000361099):Cys324Arg
STAT4	324	Met	347	STAT3(ENST00000264657):Met329Arg;STAT3(ENST00000264657):Met329Lys
STAT4	325	Pro	348	STAT3(ENST00000264657):Pro330Ser
STAT4	327	His	350	STAT3(ENST00000264657):His332Leu;STAT3(ENST00000264657):His332Pro;STAT3(ENST00000264657):His332Tyr;STAT1(ENST00000361099):His328Arg
STAT4	328	Pro	351	STAT1(ENST00000361099):Pro329Leu
STAT4	330	Arg	353	STAT3(ENST00000264657):Arg335Trp
STAT4	335	Lys	358	STAT3(ENST00000264657):Lys340Glu;STAT3(ENST00000264657):Lys340Gln
STAT4	336	Thr	359	STAT3(ENST00000264657):Thr341Ile;STAT3(ENST00000264657):Thr341Asn;STAT3(ENST00000264657):Thr341Pro
STAT4	339	Gln	362	STAT3(ENST00000264657):Gln344His
STAT4	341	Thr	364	STAT1(ENST00000361099):Thr342Pro
STAT4	343	Lys	366	STAT1(ENST00000361099):Lys344Glu
STAT4	350	Leu	373	STAT1(ENST00000361099):Leu351Phe
STAT4	351	Pro	374	STAT3(ENST00000264657):Pro356Arg
STAT4	352	Glu	375	STAT1(ENST00000361099):Glu353Lys
STAT4	353	Leu	376	STAT1(ENST00000361099):Leu354Met
STAT4	354	Asn	377	STAT1(ENST00000361099):Asn355Asp
STAT4	355	Tyr	378	STAT3(ENST00000264657):Tyr360Cys
STAT4	373	Arg	405	STAT3(ENST00000264657):Arg382Leu;STAT3(ENST00000264657):Arg382Gln;STAT3(ENST00000264657):Arg382Trp;STAT3(ENST00000264657):Arg382Gly
STAT4	375	Phe	407	STAT3(ENST00000264657):Phe384Leu;STAT3(ENST00000264657):Phe384Cys;STAT3(ENST00000264657):Phe384Ser
STAT4	379	Gly	411	STAT1(ENST00000361099):Gly384Asp;STAT1(ENST00000361099):Gly384Cys
STAT4	380	Thr	412	STAT3(ENST00000264657):Thr389Ile;STAT1(ENST00000361099):Thr385Met
STAT4	383	Lys	417	STAT3(ENST00000264657):Lys392Arg;STAT1(ENST00000361099):Lys388Arg;STAT1(ENST00000361099):Lys388Glu;STAT1(ENST00000361099):Lys388Gln
STAT4	385	Met	419	STAT3(ENST00000264657):Met394Thr;STAT1(ENST00000361099):Met390Ile;STAT1(ENST00000361099):Met390Arg;STAT1(ENST00000361099):Met390Thr
STAT4	392	Asn	427	STAT1(ENST00000361099):Asn397Asp
STAT4	395	Leu	430	STAT1(ENST00000361099):Leu400Gln;STAT1(ENST00000361099):Leu400Val
STAT4	399	Phe	434	STAT1(ENST00000361099):Phe404Tyr
STAT4	402	Leu	437	STAT1(ENST00000361099):Leu407Arg
STAT4	406	Glu	441	STAT3(ENST00000264657):Glu415Lys
STAT4	412	Gly	447	STAT3(ENST00000264657):Gly421Arg
STAT4	416	Asn	451	STAT3(ENST00000264657):Asn425Tyr
STAT4	422	Val	458	STAT3(ENST00000264657):Val432Leu;STAT3(ENST00000264657):Val432Met
STAT4	427	His	463	STAT3(ENST00000264657):His437Pro;STAT3(ENST00000264657):His437Tyr
STAT4	433	Thr	469	STAT1(ENST00000361099):Thr437Ile
STAT4	455	Ser	493	STAT3(ENST00000264657):Ser465Phe
STAT4	456	Asn	494	STAT3(ENST00000264657):Asn466Lys;STAT3(ENST00000264657):Asn466Ile;STAT3(ENST00000264657):Asn466Ser;STAT3(ENST00000264657):Asn466Thr;STAT3(ENST00000264657):Asn466Asp
STAT4	459	Gln	497	STAT5B(ENST00000293328):Gln474Arg;STAT3(ENST00000264657):Gln469His;STAT3(ENST00000264657):Gln469Arg;STAT1(ENST00000361099):Gln463His
STAT4	461	Pro	499	STAT3(ENST00000264657):Pro471Arg
STAT4	462	Asn	500	STAT3(ENST00000264657):Asn472Asp
STAT4	463	Ala	501	STAT5B(ENST00000293328):Ala478Val
STAT4	466	Ser	504	STAT3(ENST00000264657):Ser476Phe
STAT4	469	Trp	507	STAT3(ENST00000264657):Trp479Cys
STAT4	513	Asp	553	STAT1(ENST00000361099):Asp517Gly
STAT4	521	Lys	561	STAT3(ENST00000264657):Lys531Asn;STAT3(ENST00000264657):Lys531Glu
STAT4	541	Glu	586	STAT1(ENST00000361099):Glu545Lys
STAT4	580	Lys	625	STAT3(ENST00000264657):Lys591Met;STAT3(ENST00000264657):Lys591Glu
STAT4	583	Glu	628	STAT3(ENST00000264657):Glu594Lys
STAT4	596	Leu	641	STAT1(ENST00000361099):Leu600Pro
STAT4	598	Arg	643	STAT3(ENST00000264657):Arg609Ser;STAT3(ENST00000264657):Arg609Gly
STAT4	600	Ser	645	STAT3(ENST00000264657):Ser611Ile;STAT3(ENST00000264657):Ser611Gly
STAT4	602	Ser	648	STAT3(ENST00000264657):Ser614Gly
STAT4	605	Gly	651	STAT3(ENST00000264657):Gly617Val;STAT3(ENST00000264657):Gly617Glu
STAT4	606	Gly	652	STAT3(ENST00000264657):Gly618Asp
STAT4	608	Thr	654	STAT3(ENST00000264657):Thr620Ser;STAT3(ENST00000264657):Thr620Ala
STAT4	609	Phe	655	STAT3(ENST00000264657):Phe621Leu;STAT3(ENST00000264657):Phe621Ser;STAT3(ENST00000264657):Phe621Val;STAT3(ENST00000264657):Phe621Ile
STAT4	610	Thr	656	STAT3(ENST00000264657):Thr622Ile
STAT4	611	Trp	657	STAT3(ENST00000264657):Trp623Leu
STAT4	615	Ser	661	STAT1(ENST00000361099):Ser620Phe
STAT4	623	His	670	STAT1(ENST00000361099):His629Tyr
STAT4	624	Ser	671	STAT3(ENST00000264657):Ser636Phe;STAT3(ENST00000264657):Ser636Tyr
STAT4	625	Val	672	STAT3(ENST00000264657):Val637Ala;STAT3(ENST00000264657):Val637Leu;STAT3(ENST00000264657):Val637Met
STAT4	626	Glu	673	STAT3(ENST00000264657):Glu638Gly
STAT4	627	Pro	674	STAT3(ENST00000264657):Pro639Gln;STAT3(ENST00000264657):Pro639Ser;STAT3(ENST00000264657):Pro639Ala;STAT3(ENST00000264657):Pro639Thr
STAT4	630	Lys	677	STAT3(ENST00000264657):Lys642Thr;STAT3(ENST00000264657):Lys642Glu
STAT4	633	Leu	680	STAT3(ENST00000264657):Leu645Gln
STAT4	643	Arg	690	STAT1(ENST00000361099):Arg649Cys
STAT4	645	Tyr	692	STAT3(ENST00000264657):Tyr657Cys;STAT3(ENST00000264657):Tyr657Ser;STAT3(ENST00000264657):Tyr657Asp;STAT3(ENST00000264657):Tyr657Asn
STAT4	646	Lys	693	STAT3(ENST00000264657):Lys658Asn
STAT4	647	Val	694	STAT1(ENST00000361099):Val653Ile
STAT4	652	Asn	699	STAT1(ENST00000361099):Asn658Ser;STAT1(ENST00000361099):Asn658Thr
STAT4	653	Ile	700	STAT3(ENST00000264657):Ile665Asn
STAT4	667	Lys	714	STAT1(ENST00000361099):Lys673Arg
STAT4	693	Tyr	745	STAT3(ENST00000264657):Tyr705Cys;STAT3(ENST00000264657):Tyr705His;STAT3(ENST00000264657):Tyr705Asn;STAT1(ENST00000361099):Tyr701Cys
STAT4	698	Phe	750	STAT3(ENST00000264657):Phe710Cys
STAT4	699	Ile	751	STAT3(ENST00000264657):Ile711Thr;STAT3(ENST00000264657):Ile711Val
STAT4	709	Thr	796	STAT1(ENST00000361099):Thr720Ile
STAT5A	107	Arg	109	STAT3(ENST00000264657):Arg103Trp
STAT5A	152	Arg	158	STAT3(ENST00000264657):Arg152Trp
STAT5A	159	Glu	165	STAT3(ENST00000264657):Glu159Lys;STAT1(ENST00000361099):Glu157Lys
STAT5A	165	Leu	171	STAT1(ENST00000361099):Leu163Arg
STAT5A	169	Gln	175	STAT1(ENST00000361099):Gln167His;STAT1(ENST00000361099):Gln167Pro;STAT1(ENST00000361099):Gln167Glu
STAT5A	177	Gln	183	STAT5B(ENST00000293328):Gln177Pro
STAT5A	222	Leu	228	STAT1(ENST00000361099):Leu206Pro;STAT1(ENST00000361099):Leu206His
STAT5A	226	Arg	232	STAT1(ENST00000361099):Arg210Ile;STAT1(ENST00000361099):Arg210Lys;STAT1(ENST00000361099):Arg210Gly
STAT5A	251	Glu	257	STAT1(ENST00000361099):Glu235Gly;STAT1(ENST00000361099):Glu235Ala
STAT5A	257	Arg	263	STAT1(ENST00000361099):Arg241Gln
STAT5A	258	Arg	264	STAT3(ENST00000264657):Arg246Gln
STAT5A	265	Gly	271	STAT1(ENST00000361099):Gly249Glu
STAT5A	266	Gly	272	STAT1(ENST00000361099):Gly250Ala
STAT5A	267	Pro	273	STAT1(ENST00000361099):Pro251Leu
STAT5A	283	Ala	289	STAT1(ENST00000361099):Ala267Val;STAT1(ENST00000361099):Ala267Glu
STAT5A	290	Arg	296	STAT3(ENST00000264657):Arg278His;STAT3(ENST00000264657):Arg278Cys;STAT1(ENST00000361099):Arg274Gln;STAT1(ENST00000361099):Arg274Trp;STAT1(ENST00000361099):Arg274Gly
STAT5A	299	Leu	305	STAT1(ENST00000361099):Leu283Ser;STAT1(ENST00000361099):Leu283Met
STAT5A	301	Gln	307	STAT1(ENST00000361099):Gln285Arg;STAT1(ENST00000361099):Gln285Lys
STAT5A	308	Pro	315	STAT1(ENST00000361099):Pro293Leu;STAT1(ENST00000361099):Pro293Ser;STAT1(ENST00000361099):Pro293Thr
STAT5A	335	Glu	342	STAT1(ENST00000361099):Glu320Gln
STAT5A	343	Lys	358	STAT3(ENST00000264657):Lys340Glu;STAT3(ENST00000264657):Lys340Gln
STAT5A	344	Thr	359	STAT3(ENST00000264657):Thr341Ile;STAT3(ENST00000264657):Thr341Asn;STAT3(ENST00000264657):Thr341Pro
STAT5A	356	Val	371	STAT3(ENST00000264657):Val353Phe
STAT5A	360	Leu	376	STAT1(ENST00000361099):Leu354Met
STAT5A	361	Asn	377	STAT1(ENST00000361099):Asn355Asp
STAT5A	403	Met	421	STAT1(ENST00000361099):Met392Thr
STAT5A	412	Leu	430	STAT1(ENST00000361099):Leu400Gln;STAT1(ENST00000361099):Leu400Val
STAT5A	416	Phe	434	STAT1(ENST00000361099):Phe404Tyr
STAT5A	426	Arg	449	STAT3(ENST00000264657):Arg423Gln
STAT5A	435	Val	458	STAT3(ENST00000264657):Val432Leu;STAT3(ENST00000264657):Val432Met
STAT5A	468	Val	491	STAT3(ENST00000264657):Val463Glu
STAT5A	474	Gln	497	STAT5B(ENST00000293328):Gln474Arg;STAT3(ENST00000264657):Gln469His;STAT3(ENST00000264657):Gln469Arg;STAT1(ENST00000361099):Gln463His
STAT5A	477	Asn	500	STAT3(ENST00000264657):Asn472Asp
STAT5A	478	Ala	501	STAT5B(ENST00000293328):Ala478Val
STAT5A	484	Trp	507	STAT3(ENST00000264657):Trp479Cys
STAT5A	536	Lys	561	STAT3(ENST00000264657):Lys531Asn;STAT3(ENST00000264657):Lys531Glu
STAT5A	561	Glu	586	STAT1(ENST00000361099):Glu545Lys
STAT5A	590	Asn	615	STAT1(ENST00000361099):Asn574Ile;STAT1(ENST00000361099):Asn574His
STAT5A	600	Lys	625	STAT3(ENST00000264657):Lys591Met;STAT3(ENST00000264657):Lys591Glu
STAT5A	616	Leu	641	STAT1(ENST00000361099):Leu600Pro
STAT5A	618	Arg	643	STAT3(ENST00000264657):Arg609Ser;STAT3(ENST00000264657):Arg609Gly
STAT5A	620	Ser	645	STAT3(ENST00000264657):Ser611Ile;STAT3(ENST00000264657):Ser611Gly
STAT5A	622	Ser	648	STAT3(ENST00000264657):Ser614Gly
STAT5A	625	Gly	651	STAT3(ENST00000264657):Gly617Val;STAT3(ENST00000264657):Gly617Glu
STAT5A	626	Gly	652	STAT3(ENST00000264657):Gly618Asp
STAT5A	628	Thr	654	STAT3(ENST00000264657):Thr620Ser;STAT3(ENST00000264657):Thr620Ala
STAT5A	630	Ala	656	STAT5B(ENST00000293328):Ala630Pro
STAT5A	631	Trp	657	STAT3(ENST00000264657):Trp623Leu
STAT5A	635	Ser	661	STAT1(ENST00000361099):Ser620Phe
STAT5A	645	Pro	674	STAT3(ENST00000264657):Pro639Gln;STAT3(ENST00000264657):Pro639Ser;STAT3(ENST00000264657):Pro639Ala;STAT3(ENST00000264657):Pro639Thr
STAT5A	646	Phe	675	STAT5B(ENST00000293328):Phe646Ser
STAT5A	664	Ser	703	STAT3(ENST00000264657):Ser668Phe
STAT5A	675	Lys	714	STAT1(ENST00000361099):Lys673Arg
STAT5A	694	Tyr	745	STAT3(ENST00000264657):Tyr705Cys;STAT3(ENST00000264657):Tyr705His;STAT3(ENST00000264657):Tyr705Asn;STAT1(ENST00000361099):Tyr701Cys
STAT5A	702	Val	753	STAT3(ENST00000264657):Val713Leu;STAT3(ENST00000264657):Val713Met
STAT5A	727	Pro	790	STAT3(ENST00000264657):Pro715Leu
STAT5B	107	Arg	109	STAT3(ENST00000264657):Arg103Trp
STAT5B	152	Arg	158	STAT3(ENST00000264657):Arg152Trp
STAT5B	159	Glu	165	STAT3(ENST00000264657):Glu159Lys;STAT1(ENST00000361099):Glu157Lys
STAT5B	165	Leu	171	STAT1(ENST00000361099):Leu163Arg
STAT5B	169	Gln	175	STAT1(ENST00000361099):Gln167His;STAT1(ENST00000361099):Gln167Pro;STAT1(ENST00000361099):Gln167Glu
STAT5B	222	Leu	228	STAT1(ENST00000361099):Leu206Pro;STAT1(ENST00000361099):Leu206His
STAT5B	226	Arg	232	STAT1(ENST00000361099):Arg210Ile;STAT1(ENST00000361099):Arg210Lys;STAT1(ENST00000361099):Arg210Gly
STAT5B	251	Glu	257	STAT1(ENST00000361099):Glu235Gly;STAT1(ENST00000361099):Glu235Ala
STAT5B	257	Arg	263	STAT1(ENST00000361099):Arg241Gln
STAT5B	258	Arg	264	STAT3(ENST00000264657):Arg246Gln
STAT5B	265	Gly	271	STAT1(ENST00000361099):Gly249Glu
STAT5B	266	Gly	272	STAT1(ENST00000361099):Gly250Ala
STAT5B	267	Pro	273	STAT1(ENST00000361099):Pro251Leu
STAT5B	283	Ala	289	STAT1(ENST00000361099):Ala267Val;STAT1(ENST00000361099):Ala267Glu
STAT5B	290	Arg	296	STAT3(ENST00000264657):Arg278His;STAT3(ENST00000264657):Arg278Cys;STAT1(ENST00000361099):Arg274Gln;STAT1(ENST00000361099):Arg274Trp;STAT1(ENST00000361099):Arg274Gly
STAT5B	299	Leu	305	STAT1(ENST00000361099):Leu283Ser;STAT1(ENST00000361099):Leu283Met
STAT5B	301	Gln	307	STAT1(ENST00000361099):Gln285Arg;STAT1(ENST00000361099):Gln285Lys
STAT5B	308	Pro	315	STAT1(ENST00000361099):Pro293Leu;STAT1(ENST00000361099):Pro293Ser;STAT1(ENST00000361099):Pro293Thr
STAT5B	335	Glu	342	STAT1(ENST00000361099):Glu320Gln
STAT5B	343	Lys	358	STAT3(ENST00000264657):Lys340Glu;STAT3(ENST00000264657):Lys340Gln
STAT5B	344	Thr	359	STAT3(ENST00000264657):Thr341Ile;STAT3(ENST00000264657):Thr341Asn;STAT3(ENST00000264657):Thr341Pro
STAT5B	356	Val	371	STAT3(ENST00000264657):Val353Phe
STAT5B	360	Leu	376	STAT1(ENST00000361099):Leu354Met
STAT5B	361	Asn	377	STAT1(ENST00000361099):Asn355Asp
STAT5B	403	Met	421	STAT1(ENST00000361099):Met392Thr
STAT5B	412	Leu	430	STAT1(ENST00000361099):Leu400Gln;STAT1(ENST00000361099):Leu400Val
STAT5B	416	Phe	434	STAT1(ENST00000361099):Phe404Tyr
STAT5B	426	Arg	449	STAT3(ENST00000264657):Arg423Gln
STAT5B	435	Val	458	STAT3(ENST00000264657):Val432Leu;STAT3(ENST00000264657):Val432Met
STAT5B	468	Val	491	STAT3(ENST00000264657):Val463Glu
STAT5B	474	Gln	497	STAT3(ENST00000264657):Gln469His;STAT3(ENST00000264657):Gln469Arg;STAT1(ENST00000361099):Gln463His
STAT5B	477	Asn	500	STAT3(ENST00000264657):Asn472Asp
STAT5B	484	Trp	507	STAT3(ENST00000264657):Trp479Cys
STAT5B	536	Lys	561	STAT3(ENST00000264657):Lys531Asn;STAT3(ENST00000264657):Lys531Glu
STAT5B	561	Glu	586	STAT1(ENST00000361099):Glu545Lys
STAT5B	590	Asn	615	STAT1(ENST00000361099):Asn574Ile;STAT1(ENST00000361099):Asn574His
STAT5B	600	Lys	625	STAT3(ENST00000264657):Lys591Met;STAT3(ENST00000264657):Lys591Glu
STAT5B	616	Leu	641	STAT1(ENST00000361099):Leu600Pro
STAT5B	618	Arg	643	STAT3(ENST00000264657):Arg609Ser;STAT3(ENST00000264657):Arg609Gly
STAT5B	620	Ser	645	STAT3(ENST00000264657):Ser611Ile;STAT3(ENST00000264657):Ser611Gly
STAT5B	622	Ser	648	STAT3(ENST00000264657):Ser614Gly
STAT5B	625	Gly	651	STAT3(ENST00000264657):Gly617Val;STAT3(ENST00000264657):Gly617Glu
STAT5B	626	Gly	652	STAT3(ENST00000264657):Gly618Asp
STAT5B	628	Thr	654	STAT3(ENST00000264657):Thr620Ser;STAT3(ENST00000264657):Thr620Ala
STAT5B	631	Trp	657	STAT3(ENST00000264657):Trp623Leu
STAT5B	635	Ser	661	STAT1(ENST00000361099):Ser620Phe
STAT5B	645	Pro	674	STAT3(ENST00000264657):Pro639Gln;STAT3(ENST00000264657):Pro639Ser;STAT3(ENST00000264657):Pro639Ala;STAT3(ENST00000264657):Pro639Thr
STAT5B	675	Lys	714	STAT1(ENST00000361099):Lys673Arg
STAT5B	699	Tyr	745	STAT3(ENST00000264657):Tyr705Cys;STAT3(ENST00000264657):Tyr705His;STAT3(ENST00000264657):Tyr705Asn;STAT1(ENST00000361099):Tyr701Cys
STAT5B	707	Val	753	STAT3(ENST00000264657):Val713Leu;STAT3(ENST00000264657):Val713Met
STAT5B	732	Pro	790	STAT3(ENST00000264657):Pro715Leu
STAT6	206	Arg	263	STAT1(ENST00000361099):Arg241Gln
STAT6	214	Gly	271	STAT1(ENST00000361099):Gly249Glu
STAT6	216	Pro	273	STAT1(ENST00000361099):Pro251Leu
STAT6	276	Glu	342	STAT1(ENST00000361099):Glu320Gln
STAT6	284	Lys	358	STAT3(ENST00000264657):Lys340Glu;STAT3(ENST00000264657):Lys340Gln
STAT6	285	Thr	359	STAT3(ENST00000264657):Thr341Ile;STAT3(ENST00000264657):Thr341Asn;STAT3(ENST00000264657):Thr341Pro
STAT6	299	Leu	373	STAT1(ENST00000361099):Leu351Phe
STAT6	302	Leu	376	STAT1(ENST00000361099):Leu354Met
STAT6	323	Glu	397	STAT1(ENST00000361099):Glu370Asp
STAT6	329	Gly	403	STAT2(ENST00000314128):Gly372Ser
STAT6	360	Phe	434	STAT1(ENST00000361099):Phe404Tyr
STAT6	363	Leu	437	STAT1(ENST00000361099):Leu407Arg
STAT6	370	Arg	449	STAT3(ENST00000264657):Arg423Gln
STAT6	379	Val	458	STAT3(ENST00000264657):Val432Leu;STAT3(ENST00000264657):Val432Met
STAT6	412	Val	491	STAT3(ENST00000264657):Val463Glu
STAT6	418	Gln	497	STAT5B(ENST00000293328):Gln474Arg;STAT3(ENST00000264657):Gln469His;STAT3(ENST00000264657):Gln469Arg;STAT1(ENST00000361099):Gln463His
STAT6	421	Asn	500	STAT3(ENST00000264657):Asn472Asp
STAT6	422	Ala	501	STAT5B(ENST00000293328):Ala478Val
STAT6	428	Trp	507	STAT3(ENST00000264657):Trp479Cys
STAT6	480	Lys	561	STAT3(ENST00000264657):Lys531Asn;STAT3(ENST00000264657):Lys531Glu
STAT6	505	Glu	586	STAT1(ENST00000361099):Glu545Lys
STAT6	544	Lys	625	STAT3(ENST00000264657):Lys591Met;STAT3(ENST00000264657):Lys591Glu
STAT6	560	Leu	641	STAT1(ENST00000361099):Leu600Pro
STAT6	562	Arg	643	STAT3(ENST00000264657):Arg609Ser;STAT3(ENST00000264657):Arg609Gly
STAT6	564	Ser	645	STAT3(ENST00000264657):Ser611Ile;STAT3(ENST00000264657):Ser611Gly
STAT6	566	Ser	648	STAT3(ENST00000264657):Ser614Gly
STAT6	569	Gly	651	STAT3(ENST00000264657):Gly617Val;STAT3(ENST00000264657):Gly617Glu
STAT6	570	Gly	652	STAT3(ENST00000264657):Gly618Asp
STAT6	572	Thr	654	STAT3(ENST00000264657):Thr620Ser;STAT3(ENST00000264657):Thr620Ala
STAT6	574	Ala	656	STAT5B(ENST00000293328):Ala630Pro
STAT6	591	Pro	674	STAT3(ENST00000264657):Pro639Gln;STAT3(ENST00000264657):Pro639Ser;STAT3(ENST00000264657):Pro639Ala;STAT3(ENST00000264657):Pro639Thr
STAT6	592	Phe	675	STAT5B(ENST00000293328):Phe646Ser
STAT6	595	Lys	678	STAT1(ENST00000361099):Lys637Asn;STAT1(ENST00000361099):Lys637Glu
STAT6	597	Leu	680	STAT3(ENST00000264657):Leu645Gln
STAT6	607	Arg	690	STAT1(ENST00000361099):Arg649Cys
STAT6	621	Lys	714	STAT1(ENST00000361099):Lys673Arg
STAT6	641	Tyr	745	STAT3(ENST00000264657):Tyr705Cys;STAT3(ENST00000264657):Tyr705His;STAT3(ENST00000264657):Tyr705Asn;STAT1(ENST00000361099):Tyr701Cys
STAT6	686	Pro	790	STAT3(ENST00000264657):Pro715Leu
STS	13	Leu	44	GALNS(ENST00000268695):Leu15Met
STS	16	Leu	47	ARSA(ENST00000216124):Leu13Gln
STS	24	Ala	80	ARSA(ENST00000216124):Ala20Asp
STS	28	Asn	84	GALNS(ENST00000268695):Asn32Thr;GALNS(ENST00000268695):Asn32Asp
STS	35	Asp	91	GALNS(ENST00000268695):Asp39Tyr;ARSA(ENST00000216124):Asp31Glu;ARSA(ENST00000216124):Asp31Asn;ARSB(ENST00000264914):Asp53Asn
STS	36	Asp	92	GALNS(ENST00000268695):Asp40Gly;GALNS(ENST00000268695):Asp40Asn;ARSG(ENST00000448504):Asp45Tyr;ARSA(ENST00000216124):Asp32His;ARSB(ENST00000264914):Asp54Asn
STS	37	Leu	93	ARSA(ENST00000216124):Leu33Pro
STS	38	Gly	94	GALNS(ENST00000268695):Gly42Glu;ARSA(ENST00000216124):Gly34Ser;ARSB(ENST00000264914):Gly56Asp
STS	40	Gly	96	ARSA(ENST00000216124):Gly36Glu
STS	41	Asp	97	GALNS(ENST00000268695):Asp45Gly;ARSB(ENST00000264914):Asp59Val;ARSB(ENST00000264914):Asp59Asn
STS	43	Gly	99	GALNS(ENST00000268695):Gly47Arg
STS	46	Gly	102	GALNS(ENST00000268695):Gly50Arg;ARSB(ENST00000264914):Gly64Arg
STS	50	Ile	106	ARSB(ENST00000264914):Ile67Ser;ARSB(ENST00000264914):Ile67Asn
STS	56	Asp	112	GALNS(ENST00000268695):Asp60Glu;GALNS(ENST00000268695):Asp60Asn
STS	57	Arg	113	GALNS(ENST00000268695):Arg61Trp
STS	58	Leu	114	ARSA(ENST00000216124):Leu54Pro
STS	62	Gly	118	GALNS(ENST00000268695):Gly66Arg;ARSB(ENST00000264914):Gly79Glu
STS	65	Leu	121	ARSB(ENST00000264914):Leu82Arg
STS	71	Ala	127	GALNS(ENST00000268695):Ala75Gly
STS	73	Pro	129	GALNS(ENST00000268695):Pro77Arg;GALNS(ENST00000268695):Pro77Ser
STS	74	Leu	130	ARSA(ENST00000216124):Leu70Pro
STS	75	Cys	131	GALNS(ENST00000268695):Cys79Tyr;GALNS(ENST00000268695):Cys79Arg;ARSB(ENST00000264914):Cys91Tyr;ARSB(ENST00000264914):Cys91Arg
STS	76	Thr	132	ARSB(ENST00000264914):Thr92Met;ARSB(ENST00000264914):Thr92Lys;ARSB(ENST00000264914):Thr92Pro
STS	77	Pro	133	GALNS(ENST00000268695):Pro81Leu;ARSA(ENST00000216124):Pro73Leu;ARSB(ENST00000264914):Pro93Leu;ARSB(ENST00000264914):Pro93Ser
STS	78	Ser	134	GALNS(ENST00000268695):Ser82Leu;GALNS(ENST00000268695):Ser82Pro;ARSB(ENST00000264914):Ser94Leu
STS	79	Arg	135	ARSB(ENST00000264914):Arg95Gln
STS	80	Ala	136	GALNS(ENST00000268695):Ala84Glu
STS	81	Ala	137	GALNS(ENST00000268695):Ala85Thr;ARSA(ENST00000216124):Ala77Pro
STS	84	Thr	140	GALNS(ENST00000268695):Thr88Ile
STS	86	Arg	142	GALNS(ENST00000268695):Arg90Trp;ARSA(ENST00000216124):Arg82Gln;ARSA(ENST00000216124):Arg82Trp;ARSB(ENST00000264914):Arg102His
STS	88	Pro	144	ARSA(ENST00000216124):Pro84Leu;ARSA(ENST00000216124):Pro84Gln
STS	90	Arg	146	GALNS(ENST00000268695):Arg94Leu;GALNS(ENST00000268695):Arg94Cys;GALNS(ENST00000268695):Arg94Gly;ARSA(ENST00000216124):Arg86Leu;ARSA(ENST00000216124):Arg86Gln;ARSA(ENST00000216124):Arg86Trp;ARSA(ENST00000216124):Arg86Gly;ARSB(ENST00000264914):Arg106Pro;ARSB(ENST00000264914):Arg106His
STS	92	Gly	148	GALNS(ENST00000268695):Gly96Val;GALNS(ENST00000268695):Gly96Cys;ARSA(ENST00000216124):Gly88Asp;ARSB(ENST00000264914):Gly108Val
STS	107	Ser	164	ARSA(ENST00000216124):Ser98Phe
STS	110	Gly	168	GALNS(ENST00000268695):Gly116Val;GALNS(ENST00000268695):Gly116Ser;ARSA(ENST00000216124):Gly101Val;ARSA(ENST00000216124):Gly101Asp
STS	115	Glu	173	GALNS(ENST00000268695):Glu121Asp
STS	121	Leu	179	ARSB(ENST00000264914):Leu132Pro
STS	122	Leu	180	ARSA(ENST00000216124):Leu113Pro
STS	126	Gly	184	ARSA(ENST00000216124):Gly117Val;ARSB(ENST00000264914):Gly137Val
STS	127	Tyr	185	ARSB(ENST00000264914):Tyr138Cys
STS	129	Thr	187	ARSB(ENST00000264914):Thr140Pro
STS	133	Gly	191	GALNS(ENST00000268695):Gly139Ser;ARSA(ENST00000216124):Gly124Cys;ARSA(ENST00000216124):Gly124Ser;ARSB(ENST00000264914):Gly144Arg
STS	135	Trp	193	GALNS(ENST00000268695):Trp141Cys;GALNS(ENST00000268695):Trp141Arg;ARSA(ENST00000216124):Trp126Gly;ARSB(ENST00000264914):Trp146Leu;ARSB(ENST00000264914):Trp146Ser;ARSB(ENST00000264914):Trp146Arg
STS	136	His	194	GALNS(ENST00000268695):His142Gln;GALNS(ENST00000268695):His142Leu;GALNS(ENST00000268695):His142Arg;GALNS(ENST00000268695):His142Pro;GALNS(ENST00000268695):His142Asn;ARSB(ENST00000264914):His147Pro
STS	137	Leu	195	ARSA(ENST00000216124):Leu128Arg;ARSA(ENST00000216124):Leu128Pro
STS	138	Gly	196	ARSA(ENST00000216124):Gly129Arg
STS	148	Cys	206	ARSB(ENST00000264914):Cys155Tyr
STS	150	His	208	GALNS(ENST00000268695):His150Tyr
STS	151	Pro	209	GALNS(ENST00000268695):Pro151Leu;GALNS(ENST00000268695):Pro151Arg;GALNS(ENST00000268695):Pro151Ser;GALNS(ENST00000268695):Pro151Thr;ARSA(ENST00000216124):Pro138Leu;ARSA(ENST00000216124):Pro138Ser;ARSA(ENST00000216124):Pro138Thr
STS	153	His	211	ARSA(ENST00000216124):His140Asp
STS	155	Gly	213	GALNS(ENST00000268695):Gly155Glu;GALNS(ENST00000268695):Gly155Arg
STS	156	Phe	214	GALNS(ENST00000268695):Phe156Cys;GALNS(ENST00000268695):Phe156Ser;GALNS(ENST00000268695):Phe156Leu;ARSA(ENST00000216124):Phe143Leu
STS	159	Phe	217	ARSA(ENST00000216124):Phe146Leu
STS	161	Gly	219	GALNS(ENST00000268695):Gly161Glu;ARSB(ENST00000264914):Gly167Arg
STS	164	Leu	222	ARSB(ENST00000264914):Leu170Arg
STS	170	Cys	229	ARSA(ENST00000216124):Cys158Arg
STS	212	Pro	271	ARSA(ENST00000216124):Pro182Arg;ARSA(ENST00000216124):Pro182Gln
STS	253	Gln	312	ARSA(ENST00000216124):Gln192His
STS	254	Pro	313	ARSA(ENST00000216124):Pro193Thr
STS	259	Asn	318	GALNS(ENST00000268695):Asn204Lys;GALNS(ENST00000268695):Asn204Ser;GALNS(ENST00000268695):Asn204Thr
STS	261	Thr	320	ARSB(ENST00000264914):Thr212Ile
STS	263	Arg	322	ARSA(ENST00000216124):Arg202Cys
STS	271	Phe	330	GALNS(ENST00000268695):Phe216Ser
STS	272	Ile	331	ARSB(ENST00000264914):Ile223Val
STS	280	Phe	341	GALNS(ENST00000268695):Phe226Leu;ARSA(ENST00000216124):Phe221Val;ARSA(ENST00000216124):Phe221Ile
STS	284	Leu	345	ARSB(ENST00000264914):Leu236Pro
STS	288	His	349	ARSA(ENST00000216124):His229Tyr
STS	290	His	351	GALNS(ENST00000268695):His236Arg;GALNS(ENST00000268695):His236Asp;ARSA(ENST00000216124):His231Gln;ARSB(ENST00000264914):His242Arg;ARSB(ENST00000264914):His242Pro
STS	296	Ser	357	GALNS(ENST00000268695):Ser242Cys
STS	301	Gly	368	GALNS(ENST00000268695):Gly247Asp
STS	306	Gly	373	ARSA(ENST00000216124):Gly247Glu;ARSA(ENST00000216124):Gly247Arg
STS	308	Tyr	375	GALNS(ENST00000268695):Tyr254Cys;ARSB(ENST00000264914):Tyr266Ser
STS	311	Ala	378	GALNS(ENST00000268695):Ala257Thr
STS	314	Glu	381	GALNS(ENST00000268695):Glu260Asp;GALNS(ENST00000268695):Glu260Lys;ARSA(ENST00000216124):Glu255Lys
STS	316	Asp	383	ARSA(ENST00000216124):Asp257His
STS	318	Ser	385	GALNS(ENST00000268695):Ser264Thr
STS	329	Leu	396	GALNS(ENST00000268695):Leu275Pro
STS	335	Thr	402	ARSA(ENST00000216124):Thr276Met
STS	336	Leu	403	ARSA(ENST00000216124):Leu277Pro
STS	340	Thr	407	ARSA(ENST00000216124):Thr281Ile
STS	341	Ser	408	GALNS(ENST00000268695):Ser287Leu
STS	342	Asp	409	GALNS(ENST00000268695):Asp288Gly;ARSA(ENST00000216124):Asp283Glu;ARSA(ENST00000216124):Asp283Tyr;ARSB(ENST00000264914):Asp300Glu
STS	344	Gly	411	GALNS(ENST00000268695):Gly290Arg;GALNS(ENST00000268695):Gly290Ser;ARSB(ENST00000264914):Gly302Arg
STS	345	Ala	412	GALNS(ENST00000268695):Ala291Asp;GALNS(ENST00000268695):Ala291Ser;GALNS(ENST00000268695):Ala291Thr
STS	358	Gly	425	ARSB(ENST00000264914):Gly308Glu;ARSB(ENST00000264914):Gly308Arg
STS	359	Gly	426	GALNS(ENST00000268695):Gly301Cys;ARSA(ENST00000216124):Gly295Asp;ARSA(ENST00000216124):Gly295Cys;ARSA(ENST00000216124):Gly295Ser
STS	362	Gly	429	GALNS(ENST00000268695):Gly304Asp;ARSA(ENST00000216124):Gly298Val
STS	367	Gly	444	GALNS(ENST00000268695):Gly309Arg;ARSA(ENST00000216124):Gly303Arg
STS	368	Lys	445	GALNS(ENST00000268695):Lys310Asn;ARSA(ENST00000216124):Lys304Asn;ARSA(ENST00000216124):Lys304Arg
STS	373	Glu	451	GALNS(ENST00000268695):Glu315Lys;ARSA(ENST00000216124):Glu309Val;ARSA(ENST00000216124):Glu309Gln;ARSA(ENST00000216124):Glu309Lys
STS	374	Gly	452	GALNS(ENST00000268695):Gly316Val;ARSA(ENST00000216124):Gly310Val;ARSA(ENST00000216124):Gly310Asp;ARSB(ENST00000264914):Gly324Val
STS	375	Gly	453	GALNS(ENST00000268695):Gly317Glu;GALNS(ENST00000268695):Gly317Arg;ARSA(ENST00000216124):Gly311Cys;ARSA(ENST00000216124):Gly311Ser
STS	377	Arg	455	ARSA(ENST00000216124):Arg313Pro;ARSA(ENST00000216124):Arg313Gln
STS	384	Trp	462	ARSA(ENST00000216124):Trp320Cys
STS	391	Gly	469	ARSA(ENST00000216124):Gly327Cys;ARSA(ENST00000216124):Gly327Ser
STS	393	Lys	471	ARSB(ENST00000264914):Lys343Met
STS	396	Glu	474	ARSA(ENST00000216124):Glu331Lys
STS	399	Ser	477	GALNS(ENST00000268695):Ser341Arg
STS	401	Met	479	GALNS(ENST00000268695):Met343Arg;GALNS(ENST00000268695):Met343Leu
STS	402	Asp	480	GALNS(ENST00000268695):Asp344Glu;GALNS(ENST00000268695):Asp344Asn;ARSA(ENST00000216124):Asp337Val;ARSB(ENST00000264914):Asp352Asn
STS	404	Phe	482	GALNS(ENST00000268695):Phe346Leu
STS	406	Thr	484	GALNS(ENST00000268695):Thr348Asn
STS	410	Leu	488	GALNS(ENST00000268695):Leu352Pro;ARSB(ENST00000264914):Leu360Pro
STS	411	Ala	489	GALNS(ENST00000268695):Ala353Glu
STS	415	Leu	493	ARSA(ENST00000216124):Leu350Gln
STS	419	Arg	497	GALNS(ENST00000268695):Arg361Gly
STS	422	Asp	500	ARSA(ENST00000216124):Asp356Val
STS	423	Gly	501	GALNS(ENST00000268695):Gly365Val;ARSA(ENST00000216124):Gly357Val
STS	426	Leu	504	ARSA(ENST00000216124):Leu360Pro
STS	440	Glu	518	ARSB(ENST00000264914):Glu390Lys
STS	450	Leu	542	GALNS(ENST00000268695):Leu390Pro
STS	452	Ala	544	GALNS(ENST00000268695):Ala392Val
STS	453	Val	545	ARSA(ENST00000216124):Val391Gly
STS	454	Arg	546	ARSA(ENST00000216124):Arg392Gln;ARSA(ENST00000216124):Arg392Trp
STS	469	Phe	562	ARSA(ENST00000216124):Phe401Ser
STS	477	Gly	575	GALNS(ENST00000268695):Gly415Val
STS	480	Gly	578	ARSB(ENST00000264914):Gly446Arg;ARSB(ENST00000264914):Gly446Ser
STS	481	Cys	579	ARSB(ENST00000264914):Cys447Phe;ARSB(ENST00000264914):Cys447Ser
STS	484	Thr	582	ARSA(ENST00000216124):Thr411Ile
STS	497	His	597	ARSA(ENST00000216124):His425Arg
STS	499	Pro	599	ARSA(ENST00000216124):Pro427Ser;ARSA(ENST00000216124):Pro427Thr
STS	500	Pro	600	ARSA(ENST00000216124):Pro428Leu
STS	502	Leu	611	ARSA(ENST00000216124):Leu430Pro
STS	504	Asp	613	ARSA(ENST00000216124):Asp432Tyr
STS	508	Asp	617	ARSA(ENST00000216124):Asp436Asn
STS	509	Pro	618	ARSB(ENST00000264914):Pro481Leu
STS	511	Glu	620	GALNS(ENST00000268695):Glu450Val;GALNS(ENST00000268695):Glu450Gly;ARSB(ENST00000264914):Glu483Asp
STS	512	Arg	621	ARSB(ENST00000264914):Arg484Gly
STS	515	Leu	624	GALNS(ENST00000268695):Leu454Pro
STS	527	Leu	636	ARSA(ENST00000216124):Leu455Pro
STS	557	Pro	673	ARSB(ENST00000264914):Pro531Arg
STS	563	Cys	692	GALNS(ENST00000268695):Cys501Ser;GALNS(ENST00000268695):Cys501Tyr;ARSA(ENST00000216124):Cys495Phe;ARSA(ENST00000216124):Cys495Ser
STS	570	Cys	699	GALNS(ENST00000268695):Cys507Phe;GALNS(ENST00000268695):Cys507Arg
STX11	157	Cys	166	STX1B(ENST00000215095):Cys144Phe
STX11	248	Asn	258	STX1B(ENST00000215095):Asn235Lys
STX11	259	Ala	269	STX1B(ENST00000215095):Ala246Pro
STX19	42	Glu	42	STX11(ENST00000367568):Glu36Gln
STX19	43	Arg	43	STX1A(ENST00000222812):Arg26Gln
STX19	64	Leu	67	STX11(ENST00000367568):Leu58Pro
STX19	162	Cys	166	STX1B(ENST00000215095):Cys144Phe
STX19	211	Glu	216	STX11(ENST00000367568):Glu206Lys
STX19	222	Leu	227	STX11(ENST00000367568):Leu217Pro
STX19	244	Gly	249	STX1B(ENST00000215095):Gly226Arg
STX19	272	Val	277	STX11(ENST00000367568):Val267Met
STX1A	89	Val	109	STX1B(ENST00000215095):Val88Phe
STX1A	145	Cys	166	STX1B(ENST00000215095):Cys144Phe
STX1A	194	Glu	216	STX11(ENST00000367568):Glu206Lys
STX1A	205	Leu	227	STX11(ENST00000367568):Leu217Pro
STX1A	211	Glu	233	STX1B(ENST00000215095):Glu210Lys
STX1A	227	Gly	249	STX1B(ENST00000215095):Gly226Arg
STX1A	236	Asn	258	STX1B(ENST00000215095):Asn235Lys
STX1A	247	Ala	269	STX1B(ENST00000215095):Ala246Pro
STX1A	255	Val	277	STX11(ENST00000367568):Val267Met
STX1A	262	Arg	284	STX1B(ENST00000215095):Arg261Gln
STX1B	25	Arg	43	STX1A(ENST00000222812):Arg26Gln
STX1B	46	Leu	67	STX11(ENST00000367568):Leu58Pro
STX1B	193	Glu	216	STX11(ENST00000367568):Glu206Lys
STX1B	204	Leu	227	STX11(ENST00000367568):Leu217Pro
STX1B	254	Val	277	STX11(ENST00000367568):Val267Met
STX2	24	Glu	42	STX11(ENST00000367568):Glu36Gln
STX2	193	Glu	216	STX11(ENST00000367568):Glu206Lys
STX2	204	Leu	227	STX11(ENST00000367568):Leu217Pro
STX2	210	Glu	233	STX1B(ENST00000215095):Glu210Lys
STX2	226	Gly	249	STX1B(ENST00000215095):Gly226Arg
STX2	235	Asn	258	STX1B(ENST00000215095):Asn235Lys
STX2	246	Ala	269	STX1B(ENST00000215095):Ala246Pro
STX2	261	Arg	284	STX1B(ENST00000215095):Arg261Gln
STX3	91	Val	109	STX1B(ENST00000215095):Val88Phe
STX3	97	Ser	115	STX1A(ENST00000222812):Ser95Asn
STX3	193	Glu	216	STX11(ENST00000367568):Glu206Lys
STX3	204	Leu	227	STX11(ENST00000367568):Leu217Pro
STX3	210	Glu	233	STX1B(ENST00000215095):Glu210Lys
STX3	226	Gly	249	STX1B(ENST00000215095):Gly226Arg
STX3	235	Asn	258	STX1B(ENST00000215095):Asn235Lys
STX3	246	Ala	269	STX1B(ENST00000215095):Ala246Pro
STX3	254	Val	277	STX11(ENST00000367568):Val267Met
STX3	261	Arg	284	STX1B(ENST00000215095):Arg261Gln
STX4	46	Arg	58	STX11(ENST00000367568):Arg49Gln
STX4	55	Leu	67	STX11(ENST00000367568):Leu58Pro
STX4	202	Glu	216	STX11(ENST00000367568):Glu206Lys
STX4	213	Leu	227	STX11(ENST00000367568):Leu217Pro
STX4	219	Glu	233	STX1B(ENST00000215095):Glu210Lys
STX4	235	Gly	249	STX1B(ENST00000215095):Gly226Arg
STX4	244	Asn	258	STX1B(ENST00000215095):Asn235Lys
STX4	248	Ser	262	STX1B(ENST00000215095):Ser239Pro
STX4	270	Arg	284	STX1B(ENST00000215095):Arg261Gln
STXBP1	19	Ile	23	STXBP2(ENST00000221283):Ile19Thr
STXBP1	39	Arg	43	STXBP2(ENST00000221283):Arg39Pro
STXBP1	62	Asn	66	STXBP2(ENST00000221283):Asn62Asp
STXBP1	65	Arg	69	STXBP2(ENST00000221283):Arg65Trp;STXBP2(ENST00000221283):Arg65Gln
STXBP2	6	Leu	10	STXBP1(ENST00000373302):Leu6Pro
STXBP2	42	Ser	46	STXBP1(ENST00000373302):Ser42Phe
STXBP2	73	Ala	77	STXBP1(ENST00000373302):Ala73Pro
STXBP2	75	Tyr	79	STXBP1(ENST00000373302):Tyr75Cys
STXBP2	79	Pro	83	STXBP1(ENST00000373302):Pro79Leu
STXBP2	95	Val	99	STXBP1(ENST00000373302):Val84Asp
STXBP2	101	Asp	105	STXBP1(ENST00000373302):Asp90His
STXBP2	110	Tyr	114	STXBP1(ENST00000373302):Tyr99Ser;STXBP1(ENST00000373302):Tyr99Cys
STXBP2	114	His	118	STXBP1(ENST00000373302):His103Pro
STXBP2	140	Thr	144	STXBP1(ENST00000373302):Thr129Pro
STXBP2	150	Pro	154	STXBP1(ENST00000373302):Pro139Gln;STXBP1(ENST00000373302):Pro139Leu
STXBP2	184	Ala	190	STXBP1(ENST00000373302):Ala173Glu
STXBP2	191	Cys	197	STXBP1(ENST00000373302):Cys180Tyr
STXBP2	194	Leu	200	STXBP1(ENST00000373302):Leu183Pro;STXBP1(ENST00000373302):Leu183Arg
STXBP2	201	Arg	207	STXBP1(ENST00000373302):Arg190Trp;STXBP1(ENST00000373302):Arg190Gln
STXBP2	243	Ile	251	STXBP1(ENST00000373302):Ile232Asn
STXBP2	246	Arg	254	STXBP1(ENST00000373302):Arg235Gly;STXBP1(ENST00000373302):Arg235Gln
STXBP2	256	His	264	STXBP1(ENST00000373302):His245Asp;STXBP1(ENST00000373302):His245Pro;STXBP1(ENST00000373302):His245Arg
STXBP2	259	Thr	267	STXBP1(ENST00000373302):Thr248Ile
STXBP2	262	Ala	270	STXBP1(ENST00000373302):Ala251Thr
STXBP2	263	Met	271	STXBP1(ENST00000373302):Met252Thr
STXBP2	267	Leu	275	STXBP1(ENST00000373302):Leu256Pro
STXBP2	275	Tyr	283	STXBP1(ENST00000373302):Tyr264Cys
STXBP2	292	Leu	300	STXBP1(ENST00000373302):Leu281Pro
STXBP2	294	Glu	302	STXBP1(ENST00000373302):Glu283Lys
STXBP2	296	Asp	304	STXBP1(ENST00000373302):Asp285Tyr
STXBP2	302	Leu	310	STXBP1(ENST00000373302):Leu291Pro
STXBP2	303	Arg	311	STXBP1(ENST00000373302):Arg292Cys;STXBP1(ENST00000373302):Arg292His;STXBP1(ENST00000373302):Arg292Leu
STXBP2	304	His	312	STXBP1(ENST00000373302):His293Tyr
STXBP2	308	Ala	316	STXBP1(ENST00000373302):Ala297Thr
STXBP2	345	Pro	354	STXBP1(ENST00000373302):Pro335Ser;STXBP1(ENST00000373302):Pro335Leu
STXBP2	351	Leu	360	STXBP1(ENST00000373302):Leu341Pro
STXBP2	354	Tyr	363	STXBP1(ENST00000373302):Tyr344Asp
STXBP2	364	Cys	373	STXBP1(ENST00000373302):Cys354Arg;STXBP1(ENST00000373302):Cys354Tyr
STXBP2	400	Ile	409	STXBP1(ENST00000373302):Ile390Val
STXBP2	416	Arg	425	STXBP1(ENST00000373302):Arg406Cys;STXBP1(ENST00000373302):Arg406His;STXBP1(ENST00000373302):Arg406Leu
STXBP2	436	Leu	445	STXBP1(ENST00000373302):Leu426Pro
STXBP2	488	Pro	499	STXBP1(ENST00000373302):Pro480Ser;STXBP1(ENST00000373302):Pro480Leu
STXBP2	495	Glu	506	STXBP1(ENST00000373302):Glu487Asp
STXBP2	525	Ala	536	STXBP1(ENST00000373302):Ala517Ser
STXBP2	544	Arg	557	STXBP1(ENST00000373302):Arg536His
STXBP2	551	Gly	564	STXBP1(ENST00000373302):Gly543Glu
STXBP2	552	Gly	565	STXBP1(ENST00000373302):Gly544Arg;STXBP1(ENST00000373302):Gly544Cys;STXBP1(ENST00000373302):Gly544Asp;STXBP1(ENST00000373302):Gly544Val
STXBP2	559	Arg	572	STXBP1(ENST00000373302):Arg551Ser;STXBP1(ENST00000373302):Arg551Cys;STXBP1(ENST00000373302):Arg551His;STXBP1(ENST00000373302):Arg551Pro;STXBP1(ENST00000373302):Arg551Leu
STXBP2	562	Tyr	575	STXBP1(ENST00000373302):Tyr554Cys
STXBP2	583	Thr	596	STXBP1(ENST00000373302):Thr574Pro
STXBP2	584	Pro	597	STXBP1(ENST00000373302):Pro575Ser
STXBP2	595	Asp	608	STXBP1(ENST00000373302):Asp586Asn
STXBP3	10	Leu	10	STXBP1(ENST00000373302):Leu6Pro
STXBP3	69	Arg	69	STXBP2(ENST00000221283):Arg65Trp;STXBP2(ENST00000221283):Arg65Gln
STXBP3	77	Ala	77	STXBP1(ENST00000373302):Ala73Pro
STXBP3	79	Tyr	79	STXBP1(ENST00000373302):Tyr75Cys
STXBP3	81	Ile	81	STXBP1(ENST00000373302):Ile77Asn
STXBP3	83	Pro	83	STXBP1(ENST00000373302):Pro79Leu
STXBP3	88	Val	99	STXBP1(ENST00000373302):Val84Asp
STXBP3	94	Asp	105	STXBP1(ENST00000373302):Asp90His
STXBP3	103	Tyr	114	STXBP1(ENST00000373302):Tyr99Ser;STXBP1(ENST00000373302):Tyr99Cys
STXBP3	142	Pro	154	STXBP1(ENST00000373302):Pro139Gln;STXBP1(ENST00000373302):Pro139Leu
STXBP3	148	Tyr	160	STXBP1(ENST00000373302):Tyr145His
STXBP3	178	Ala	190	STXBP1(ENST00000373302):Ala173Glu
STXBP3	185	Cys	197	STXBP1(ENST00000373302):Cys180Tyr
STXBP3	188	Leu	200	STXBP1(ENST00000373302):Leu183Pro;STXBP1(ENST00000373302):Leu183Arg
STXBP3	195	Arg	207	STXBP1(ENST00000373302):Arg190Trp;STXBP1(ENST00000373302):Arg190Gln
STXBP3	237	Ile	251	STXBP1(ENST00000373302):Ile232Asn
STXBP3	240	Arg	254	STXBP1(ENST00000373302):Arg235Gly;STXBP1(ENST00000373302):Arg235Gln
STXBP3	241	Gly	255	STXBP1(ENST00000373302):Gly236Asp
STXBP3	250	His	264	STXBP1(ENST00000373302):His245Asp;STXBP1(ENST00000373302):His245Pro;STXBP1(ENST00000373302):His245Arg
STXBP3	253	Thr	267	STXBP1(ENST00000373302):Thr248Ile
STXBP3	256	Ala	270	STXBP1(ENST00000373302):Ala251Thr
STXBP3	257	Met	271	STXBP1(ENST00000373302):Met252Thr
STXBP3	261	Leu	275	STXBP1(ENST00000373302):Leu256Pro
STXBP3	269	Tyr	283	STXBP1(ENST00000373302):Tyr264Cys
STXBP3	282	Leu	300	STXBP1(ENST00000373302):Leu281Pro
STXBP3	284	Glu	302	STXBP1(ENST00000373302):Glu283Lys
STXBP3	286	Asp	304	STXBP1(ENST00000373302):Asp285Tyr
STXBP3	293	Arg	311	STXBP1(ENST00000373302):Arg292Cys;STXBP1(ENST00000373302):Arg292His;STXBP1(ENST00000373302):Arg292Leu
STXBP3	294	His	312	STXBP1(ENST00000373302):His293Tyr
STXBP3	298	Ala	316	STXBP1(ENST00000373302):Ala297Thr
STXBP3	335	Pro	354	STXBP1(ENST00000373302):Pro335Ser;STXBP1(ENST00000373302):Pro335Leu
STXBP3	354	Cys	373	STXBP1(ENST00000373302):Cys354Arg;STXBP1(ENST00000373302):Cys354Tyr
STXBP3	406	Arg	425	STXBP1(ENST00000373302):Arg406Cys;STXBP1(ENST00000373302):Arg406His;STXBP1(ENST00000373302):Arg406Leu
STXBP3	426	Leu	445	STXBP1(ENST00000373302):Leu426Pro
STXBP3	476	Pro	499	STXBP1(ENST00000373302):Pro480Ser;STXBP1(ENST00000373302):Pro480Leu
STXBP3	481	Ile	504	STXBP1(ENST00000373302):Ile485Asn
STXBP3	483	Glu	506	STXBP1(ENST00000373302):Glu487Asp
STXBP3	513	Ala	536	STXBP1(ENST00000373302):Ala517Ser
STXBP3	537	Gly	564	STXBP1(ENST00000373302):Gly543Glu
STXBP3	538	Gly	565	STXBP1(ENST00000373302):Gly544Arg;STXBP1(ENST00000373302):Gly544Cys;STXBP1(ENST00000373302):Gly544Asp;STXBP1(ENST00000373302):Gly544Val
STXBP3	545	Arg	572	STXBP1(ENST00000373302):Arg551Ser;STXBP1(ENST00000373302):Arg551Cys;STXBP1(ENST00000373302):Arg551His;STXBP1(ENST00000373302):Arg551Pro;STXBP1(ENST00000373302):Arg551Leu
STXBP3	546	Cys	573	STXBP1(ENST00000373302):Cys552Arg
STXBP3	548	Tyr	575	STXBP1(ENST00000373302):Tyr554Cys
STXBP3	564	Thr	592	STXBP1(ENST00000373302):Thr570Ala
STXBP3	568	Thr	596	STXBP1(ENST00000373302):Thr574Pro
STXBP3	569	Pro	597	STXBP1(ENST00000373302):Pro575Ser
SUCNR1	69	Asp	108	LPAR6(ENST00000378434):Asp63Val
SUCNR1	199	Pro	251	LPAR6(ENST00000378434):Pro196Leu
SUCNR1	248	Tyr	307	LPAR6(ENST00000378434):Tyr245Cys
SUCNR1	281	Arg	352	P2RY11(ENST00000321826):Arg307Trp
SUCNR1	295	Tyr	366	P2RY11(ENST00000321826):Tyr321His
SV2A	192	Ser	194	SV2C(ENST00000502798):Ser178Thr
SV2B	135	Ser	194	SV2C(ENST00000502798):Ser178Thr
SV2B	326	Arg	385	SV2A(ENST00000369146):Arg383Gln
SV2C	369	Arg	385	SV2A(ENST00000369146):Arg383Gln
SYT1	310	Asp	315	SYT2(ENST00000367267):Asp307Ala
SYT1	311	Pro	316	SYT2(ENST00000367267):Pro308Leu
SYT1	374	Ile	379	SYT2(ENST00000367267):Ile371Lys
SYT2	300	Met	308	SYT1(ENST00000261205):Met303Lys
SYT2	301	Asp	309	SYT1(ENST00000261205):Asp304Gly
SYT2	361	Asp	369	SYT1(ENST00000261205):Asp364Asn
SYT2	363	Asp	371	SYT1(ENST00000261205):Asp366Glu
SYT2	368	Asn	376	SYT1(ENST00000261205):Asn371Lys
SYT5	269	Met	308	SYT1(ENST00000261205):Met303Lys
SYT5	270	Asp	309	SYT1(ENST00000261205):Asp304Gly
SYT5	276	Asp	315	SYT2(ENST00000367267):Asp307Ala
SYT5	277	Pro	316	SYT2(ENST00000367267):Pro308Leu
SYT5	330	Asp	369	SYT1(ENST00000261205):Asp364Asn
SYT5	332	Asp	371	SYT1(ENST00000261205):Asp366Glu
SYT5	337	Asn	376	SYT1(ENST00000261205):Asn371Lys
SYT5	340	Ile	379	SYT2(ENST00000367267):Ile371Lys
SYT8	279	Pro	316	SYT2(ENST00000367267):Pro308Leu
SYT8	332	Asp	369	SYT1(ENST00000261205):Asp364Asn
T	52	Trp	162	TBX4(ENST00000240335):Trp77Arg
T	59	Thr	169	TBX19(ENST00000367821):Thr58Ala
T	61	Glu	171	TBX4(ENST00000240335):Glu86Gln;TBX1(ENST00000332710):Glu129Lys
T	62	Met	172	TBX5(ENST00000310346):Met74Ile;TBX5(ENST00000310346):Met74Val;TBX6(ENST00000395224):Met111Ile;TBX20(ENST00000408931):Met120Thr
T	63	Ile	173	TBX20(ENST00000408931):Ile121Met;TBX20(ENST00000408931):Ile121Phe
T	66	Lys	176	TBX18(ENST00000369663):Lys163Glu
T	68	Gly	178	TBX5(ENST00000310346):Gly80Arg
T	69	Arg	179	TBX5(ENST00000310346):Arg81Trp
T	70	Arg	180	TBX19(ENST00000367821):Arg69Trp
T	71	Met	181	TBX4(ENST00000240335):Met96Lys
T	72	Phe	182	TBX5(ENST00000310346):Phe84Leu
T	73	Pro	183	TBX5(ENST00000310346):Pro85Ser;TBX5(ENST00000310346):Pro85Thr;TBX4(ENST00000240335):Pro98Arg
T	77	Val	187	TBX5(ENST00000310346):Val89Glu
T	82	Leu	192	TBX5(ENST00000310346):Leu94Arg
T	87	Met	197	TBX19(ENST00000367821):Met86Arg
T	88	Tyr	198	TBX4(ENST00000240335):Tyr113Cys
T	92	Leu	202	TBX6(ENST00000395224):Leu141Pro
T	101	Arg	211	TBX19(ENST00000367821):Arg100His;TBX5(ENST00000310346):Arg113Lys
T	109	Trp	221	TBX5(ENST00000310346):Trp121Gly
T	113	Gly	225	TBX5(ENST00000310346):Gly125Arg
T	120	Pro	233	TBX5(ENST00000310346):Pro132Ser;TBX1(ENST00000332710):Pro190Gln
T	123	Val	236	TBX1(ENST00000332710):Val193Leu
T	126	His	239	TBX19(ENST00000367821):His125Tyr
T	127	Pro	240	TBX1(ENST00000332710):Pro197Leu
T	129	Ser	242	TBX19(ENST00000367821):Ser128Phe
T	133	Gly	246	TBX19(ENST00000367821):Gly132Val
T	142	Ser	255	TBX5(ENST00000310346):Ser154Ala
T	147	Lys	260	TBX19(ENST00000367821):Lys146Arg
T	149	Thr	262	TBX5(ENST00000310346):Thr161Pro
T	156	Gly	270	TBX5(ENST00000310346):Gly169Arg
T	162	Ser	276	TBX1(ENST00000332710):Ser233Tyr
T	164	His	278	TBX4(ENST00000240335):His190Pro
T	171	His	285	TBX6(ENST00000395224):His221Asn
T	172	Ile	286	TBX19(ENST00000367821):Ile171Thr
T	187	Phe	314	TBX20(ENST00000408931):Phe256Ile
T	196	Thr	323	TBX19(ENST00000367821):Thr195Ala
T	204	Thr	331	TBX5(ENST00000310346):Thr223Met
T	207	Lys	334	TBX5(ENST00000310346):Lys226Asn;TBX5(ENST00000310346):Lys226Arg;TBX5(ENST00000310346):Lys226Glu
T	341	Pro	517	TBX1(ENST00000332710):Pro437Ser
TACR1	25	Phe	78	TACR3(ENST00000304883):Phe78Leu
TACR1	95	His	165	TACR3(ENST00000304883):His148Leu
TACR1	118	Ala	189	TACR3(ENST00000304883):Ala171Pro
TACR1	177	Arg	258	TACR3(ENST00000304883):Arg230Cys
TACR1	205	Tyr	298	TACR3(ENST00000304883):Tyr256His
TACR1	216	Tyr	309	TACR3(ENST00000304883):Tyr267Asn
TACR1	244	Arg	368	TACR3(ENST00000304883):Arg295Ser
TACR1	254	Val	378	NPY4R(ENST00000374312):Val271Met
TACR1	295	Met	424	TACR3(ENST00000304883):Met346Val
TACR1	302	Pro	431	TACR3(ENST00000304883):Pro353Ser
TACR2	26	Phe	78	TACR3(ENST00000304883):Phe78Leu
TACR2	96	His	165	TACR3(ENST00000304883):His148Leu
TACR2	179	Thr	259	TACR3(ENST00000304883):Thr231Ile
TACR2	206	Tyr	298	TACR3(ENST00000304883):Tyr256His
TACR2	217	Tyr	309	TACR3(ENST00000304883):Tyr267Asn
TACR2	256	Val	378	NPY4R(ENST00000374312):Val271Met
TACR2	266	Tyr	388	TACR3(ENST00000304883):Tyr315Cys
TACR2	297	Met	424	TACR3(ENST00000304883):Met346Val
TACR2	304	Pro	431	TACR3(ENST00000304883):Pro353Ser
TACR3	305	Val	378	NPY4R(ENST00000374312):Val271Met
TACSTD2	73	Cys	73	EPCAM(ENST00000263735):Cys66Tyr
TACSTD2	112	Gly	112	EPCAM(ENST00000263735):Gly103Arg
TACSTD2	114	Phe	114	EPCAM(ENST00000263735):Phe105Cys
TACSTD2	129	Asn	129	EPCAM(ENST00000263735):Asn120Ile
TACSTD2	136	Thr	136	EPCAM(ENST00000263735):Thr127Ile
TACSTD2	145	Cys	145	EPCAM(ENST00000263735):Cys135Phe
TACSTD2	156	Ile	156	EPCAM(ENST00000263735):Ile146Asn
TACSTD2	262	Asp	264	EPCAM(ENST00000263735):Asp253Asn
TAS1R1	45	Pro	58	GRM6(ENST00000231188):Pro46Leu
TAS1R1	144	Ile	174	GRM7(ENST00000357716):Ile154Thr
TAS1R1	145	Gly	175	GRM6(ENST00000231188):Gly150Ser
TAS1R1	406	Cys	478	GRM6(ENST00000231188):Cys423Arg
TAS1R1	492	Val	580	GRM6(ENST00000231188):Val513Met
TAS1R1	501	Cys	591	GRM6(ENST00000231188):Cys522Tyr
TAS1R1	634	Arg	728	GRM7(ENST00000357716):Arg658Trp
TAS1R1	690	Gln	785	GRM6(ENST00000231188):Gln708His
TAS1R1	758	Glu	860	GRM6(ENST00000231188):Glu781Lys
TAS1R2	139	Ile	174	GRM7(ENST00000357716):Ile154Thr
TAS1R2	140	Gly	175	GRM6(ENST00000231188):Gly150Ser
TAS1R2	405	Cys	478	GRM6(ENST00000231188):Cys423Arg
TAS1R2	428	Asn	505	GRM4(ENST00000538487):Asn454Tyr
TAS1R2	499	Cys	591	GRM6(ENST00000231188):Cys522Tyr
TAS1R2	633	Arg	728	GRM7(ENST00000357716):Arg658Trp
TAS1R2	758	Glu	860	GRM6(ENST00000231188):Glu781Lys
TAS1R3	42	Pro	58	GRM6(ENST00000231188):Pro46Leu
TAS1R3	142	Ile	174	GRM7(ENST00000357716):Ile154Thr
TAS1R3	143	Gly	175	GRM6(ENST00000231188):Gly150Ser
TAS1R3	410	Cys	478	GRM6(ENST00000231188):Cys423Arg
TAS1R3	503	Cys	591	GRM6(ENST00000231188):Cys522Tyr
TBC1D1	923	Arg	1047	TBC1D4(ENST00000377636):Arg1041His
TBC1D4	368	Leu	370	TBC1D1(ENST00000261439):Leu302His
TBK1	133	His	143	CHUK(ENST00000370397):His142Arg
TBK1	202	Val	212	IKBKB(ENST00000520810):Val203Ile
TBX1	43	Pro	72	TBX5(ENST00000310346):Pro14Thr
TBX1	120	Trp	162	TBX4(ENST00000240335):Trp77Arg
TBX1	128	Thr	170	TBX5(ENST00000310346):Thr72Lys
TBX1	129	Glu	171	TBX4(ENST00000240335):Glu86Gln
TBX1	130	Met	172	TBX5(ENST00000310346):Met74Ile;TBX5(ENST00000310346):Met74Val;TBX6(ENST00000395224):Met111Ile;TBX20(ENST00000408931):Met120Thr
TBX1	131	Ile	173	TBX20(ENST00000408931):Ile121Met;TBX20(ENST00000408931):Ile121Phe
TBX1	134	Lys	176	TBX18(ENST00000369663):Lys163Glu
TBX1	136	Gly	178	TBX5(ENST00000310346):Gly80Arg
TBX1	137	Arg	179	TBX5(ENST00000310346):Arg81Trp
TBX1	138	Arg	180	TBX19(ENST00000367821):Arg69Trp
TBX1	139	Met	181	TBX4(ENST00000240335):Met96Lys
TBX1	140	Phe	182	TBX5(ENST00000310346):Phe84Leu
TBX1	141	Pro	183	TBX5(ENST00000310346):Pro85Ser;TBX5(ENST00000310346):Pro85Thr;TBX4(ENST00000240335):Pro98Arg
TBX1	145	Val	187	TBX5(ENST00000310346):Val89Glu
TBX1	156	Tyr	198	TBX4(ENST00000240335):Tyr113Cys
TBX1	164	Pro	206	TBX5(ENST00000310346):Pro108Thr;TBX6(ENST00000395224):Pro145Leu
TBX1	167	Asp	209	TBX5(ENST00000310346):Asp111Tyr
TBX1	169	Arg	211	TBX19(ENST00000367821):Arg100His;TBX5(ENST00000310346):Arg113Lys
TBX1	170	Tyr	212	TBX4(ENST00000240335):Tyr127Ser
TBX1	179	Trp	221	TBX5(ENST00000310346):Trp121Gly
TBX1	183	Gly	225	TBX5(ENST00000310346):Gly125Arg
TBX1	186	Asp	228	TBX20(ENST00000408931):Asp176Asn
TBX1	190	Pro	233	TBX5(ENST00000310346):Pro132Ser
TBX1	196	His	239	TBX19(ENST00000367821):His125Tyr
TBX1	199	Ser	242	TBX19(ENST00000367821):Ser128Phe
TBX1	201	Ala	244	TBX5(ENST00000310346):Ala143Thr
TBX1	203	Gly	246	TBX19(ENST00000367821):Gly132Val
TBX1	212	Ser	255	TBX5(ENST00000310346):Ser154Ala
TBX1	217	Lys	260	TBX19(ENST00000367821):Lys146Arg
TBX1	219	Thr	262	TBX5(ENST00000310346):Thr161Pro
TBX1	224	Asp	267	TBX5(ENST00000310346):Asp166Gly
TBX1	227	Gly	270	TBX5(ENST00000310346):Gly169Arg;T(ENST00000296946):Gly156Cys
TBX1	228	His	271	TBX5(ENST00000310346):His170Leu;TBX5(ENST00000310346):His170Asp
TBX1	234	Met	277	TBX20(ENST00000408931):Met224Val
TBX1	235	His	278	TBX4(ENST00000240335):His190Pro
TBX1	242	His	285	TBX6(ENST00000395224):His221Asn;T(ENST00000296946):His171Arg
TBX1	265	Phe	314	TBX20(ENST00000408931):Phe256Ile
TBX1	271	Thr	320	TBX20(ENST00000408931):Thr262Met
TBX1	274	Thr	323	TBX19(ENST00000367821):Thr195Ala
TBX1	282	Thr	331	TBX5(ENST00000310346):Thr223Met
TBX1	285	Lys	334	TBX5(ENST00000310346):Lys226Asn;TBX5(ENST00000310346):Lys226Arg;TBX5(ENST00000310346):Lys226Glu
TBX1	294	Gly	343	TBX4(ENST00000240335):Gly248Val
TBX1	296	Arg	345	TBX5(ENST00000310346):Arg237Pro;TBX5(ENST00000310346):Arg237Gln;TBX5(ENST00000310346):Arg237Trp;TBX4(ENST00000240335):Arg250Trp;TBX4(ENST00000240335):Arg250Gln
TBX1	320	Arg	369	TBX20(ENST00000408931):Arg311Cys
TBX1	322	Arg	378	TBX5(ENST00000310346):Arg264Lys
TBX1	401	Arg	481	TBX5(ENST00000310346):Arg355Cys
TBX1	416	Tyr	496	TBX4(ENST00000240335):Tyr382Ser
TBX1	434	Ala	514	T(ENST00000296946):Ala338Val
TBX1	451	His	554	TBX18(ENST00000369663):His524Tyr
TBX1	463	Ala	566	TBX4(ENST00000240335):Ala448Thr
TBX18	149	Trp	162	TBX4(ENST00000240335):Trp77Arg
TBX18	157	Thr	170	TBX5(ENST00000310346):Thr72Lys
TBX18	158	Glu	171	TBX4(ENST00000240335):Glu86Gln;TBX1(ENST00000332710):Glu129Lys
TBX18	159	Met	172	TBX5(ENST00000310346):Met74Ile;TBX5(ENST00000310346):Met74Val;TBX6(ENST00000395224):Met111Ile;TBX20(ENST00000408931):Met120Thr
TBX18	160	Ile	173	TBX20(ENST00000408931):Ile121Met;TBX20(ENST00000408931):Ile121Phe
TBX18	165	Gly	178	TBX5(ENST00000310346):Gly80Arg
TBX18	166	Arg	179	TBX5(ENST00000310346):Arg81Trp
TBX18	167	Arg	180	TBX19(ENST00000367821):Arg69Trp
TBX18	168	Met	181	TBX4(ENST00000240335):Met96Lys
TBX18	169	Phe	182	TBX5(ENST00000310346):Phe84Leu
TBX18	170	Pro	183	TBX5(ENST00000310346):Pro85Ser;TBX5(ENST00000310346):Pro85Thr;TBX4(ENST00000240335):Pro98Arg
TBX18	173	Arg	186	TBX20(ENST00000408931):Arg134Leu
TBX18	174	Val	187	TBX5(ENST00000310346):Val89Glu
TBX18	179	Leu	192	TBX5(ENST00000310346):Leu94Arg
TBX18	185	Tyr	198	TBX4(ENST00000240335):Tyr113Cys
TBX18	191	Ile	204	TBX5(ENST00000310346):Ile106Val;TBX20(ENST00000408931):Ile152Met
TBX18	193	Pro	206	TBX5(ENST00000310346):Pro108Thr;TBX6(ENST00000395224):Pro145Leu
TBX18	198	Arg	211	TBX19(ENST00000367821):Arg100His;TBX5(ENST00000310346):Arg113Lys
TBX18	199	Tyr	212	TBX4(ENST00000240335):Tyr127Ser
TBX18	208	Trp	221	TBX5(ENST00000310346):Trp121Gly
TBX18	212	Gly	225	TBX5(ENST00000310346):Gly125Arg
TBX18	215	Asp	228	TBX20(ENST00000408931):Asp176Asn
TBX18	219	Pro	233	TBX5(ENST00000310346):Pro132Ser;TBX1(ENST00000332710):Pro190Gln
TBX18	222	Val	236	TBX1(ENST00000332710):Val193Leu
TBX18	225	His	239	TBX19(ENST00000367821):His125Tyr
TBX18	226	Pro	240	TBX1(ENST00000332710):Pro197Leu
TBX18	228	Ser	242	TBX19(ENST00000367821):Ser128Phe
TBX18	230	Ala	244	TBX5(ENST00000310346):Ala143Thr
TBX18	232	Gly	246	TBX19(ENST00000367821):Gly132Val
TBX18	241	Ser	255	TBX5(ENST00000310346):Ser154Ala
TBX18	246	Lys	260	TBX19(ENST00000367821):Lys146Arg
TBX18	248	Thr	262	TBX5(ENST00000310346):Thr161Pro
TBX18	253	Asp	267	TBX5(ENST00000310346):Asp166Gly
TBX18	256	Gly	270	TBX5(ENST00000310346):Gly169Arg;T(ENST00000296946):Gly156Cys
TBX18	257	His	271	TBX5(ENST00000310346):His170Leu;TBX5(ENST00000310346):His170Asp
TBX18	262	Ser	276	TBX1(ENST00000332710):Ser233Tyr
TBX18	263	Met	277	TBX20(ENST00000408931):Met224Val
TBX18	264	His	278	TBX4(ENST00000240335):His190Pro
TBX18	271	His	285	TBX6(ENST00000395224):His221Asn;T(ENST00000296946):His171Arg
TBX18	298	Phe	314	TBX20(ENST00000408931):Phe256Ile
TBX18	304	Thr	320	TBX20(ENST00000408931):Thr262Met
TBX18	307	Thr	323	TBX19(ENST00000367821):Thr195Ala
TBX18	315	Thr	331	TBX5(ENST00000310346):Thr223Met
TBX18	318	Lys	334	TBX5(ENST00000310346):Lys226Asn;TBX5(ENST00000310346):Lys226Arg;TBX5(ENST00000310346):Lys226Glu
TBX18	327	Gly	343	TBX4(ENST00000240335):Gly248Val
TBX18	329	Arg	345	TBX5(ENST00000310346):Arg237Pro;TBX5(ENST00000310346):Arg237Gln;TBX5(ENST00000310346):Arg237Trp;TBX4(ENST00000240335):Arg250Trp;TBX4(ENST00000240335):Arg250Gln
TBX18	349	Arg	369	TBX20(ENST00000408931):Arg311Cys
TBX18	351	Ser	371	TBX5(ENST00000310346):Ser261Cys
TBX18	479	Ser	509	TBX4(ENST00000240335):Ser395Pro
TBX19	51	Trp	162	TBX4(ENST00000240335):Trp77Arg
TBX19	60	Glu	171	TBX4(ENST00000240335):Glu86Gln;TBX1(ENST00000332710):Glu129Lys
TBX19	61	Met	172	TBX5(ENST00000310346):Met74Ile;TBX5(ENST00000310346):Met74Val;TBX6(ENST00000395224):Met111Ile;TBX20(ENST00000408931):Met120Thr
TBX19	62	Ile	173	TBX20(ENST00000408931):Ile121Met;TBX20(ENST00000408931):Ile121Phe
TBX19	65	Lys	176	TBX18(ENST00000369663):Lys163Glu
TBX19	67	Gly	178	TBX5(ENST00000310346):Gly80Arg
TBX19	68	Arg	179	TBX5(ENST00000310346):Arg81Trp
TBX19	70	Met	181	TBX4(ENST00000240335):Met96Lys
TBX19	71	Phe	182	TBX5(ENST00000310346):Phe84Leu
TBX19	72	Pro	183	TBX5(ENST00000310346):Pro85Ser;TBX5(ENST00000310346):Pro85Thr;TBX4(ENST00000240335):Pro98Arg
TBX19	81	Leu	192	TBX5(ENST00000310346):Leu94Arg
TBX19	87	Tyr	198	TBX4(ENST00000240335):Tyr113Cys
TBX19	91	Leu	202	TBX6(ENST00000395224):Leu141Pro
TBX19	95	Pro	206	TBX5(ENST00000310346):Pro108Thr;TBX6(ENST00000395224):Pro145Leu
TBX19	100	Arg	211	TBX5(ENST00000310346):Arg113Lys
TBX19	108	Trp	221	TBX5(ENST00000310346):Trp121Gly
TBX19	112	Gly	225	TBX5(ENST00000310346):Gly125Arg
TBX19	122	Val	236	TBX1(ENST00000332710):Val193Leu
TBX19	126	Pro	240	TBX1(ENST00000332710):Pro197Leu
TBX19	141	Ser	255	TBX5(ENST00000310346):Ser154Ala
TBX19	148	Thr	262	TBX5(ENST00000310346):Thr161Pro
TBX19	155	Gly	270	TBX5(ENST00000310346):Gly169Arg;T(ENST00000296946):Gly156Cys
TBX19	161	Ser	276	TBX1(ENST00000332710):Ser233Tyr
TBX19	163	His	278	TBX4(ENST00000240335):His190Pro
TBX19	170	His	285	TBX6(ENST00000395224):His221Asn;T(ENST00000296946):His171Arg
TBX19	186	Phe	314	TBX20(ENST00000408931):Phe256Ile
TBX19	203	Thr	331	TBX5(ENST00000310346):Thr223Met
TBX19	206	Lys	334	TBX5(ENST00000310346):Lys226Asn;TBX5(ENST00000310346):Lys226Arg;TBX5(ENST00000310346):Lys226Glu
TBX19	329	Ser	500	TBX5(ENST00000310346):Ser372Leu
TBX19	338	Ser	509	TBX4(ENST00000240335):Ser395Pro
TBX19	380	Ala	562	TBX5(ENST00000310346):Ala428Ser
TBX2	145	Leu	150	TBX3(ENST00000257566):Leu143Pro
TBX2	151	Tyr	156	TBX3(ENST00000257566):Tyr149Ser
TBX2	192	Ser	197	TBX3(ENST00000257566):Ser190Arg
TBX2	194	Ala	199	TBX3(ENST00000257566):Ala192Thr
TBX2	279	Asn	304	TBX3(ENST00000257566):Asn297Asp
TBX20	41	Pro	72	TBX5(ENST00000310346):Pro14Thr
TBX20	100	Ile	152	TBX5(ENST00000310346):Ile54Thr
TBX20	110	Trp	162	TBX4(ENST00000240335):Trp77Arg
TBX20	118	Thr	170	TBX5(ENST00000310346):Thr72Lys
TBX20	119	Glu	171	TBX4(ENST00000240335):Glu86Gln;TBX1(ENST00000332710):Glu129Lys
TBX20	120	Met	172	TBX5(ENST00000310346):Met74Ile;TBX5(ENST00000310346):Met74Val;TBX6(ENST00000395224):Met111Ile
TBX20	124	Lys	176	TBX18(ENST00000369663):Lys163Glu
TBX20	126	Gly	178	TBX5(ENST00000310346):Gly80Arg
TBX20	127	Arg	179	TBX5(ENST00000310346):Arg81Trp
TBX20	128	Arg	180	TBX19(ENST00000367821):Arg69Trp
TBX20	129	Met	181	TBX4(ENST00000240335):Met96Lys
TBX20	130	Phe	182	TBX5(ENST00000310346):Phe84Leu
TBX20	131	Pro	183	TBX5(ENST00000310346):Pro85Ser;TBX5(ENST00000310346):Pro85Thr;TBX4(ENST00000240335):Pro98Arg
TBX20	135	Val	187	TBX5(ENST00000310346):Val89Glu
TBX20	146	Tyr	198	TBX4(ENST00000240335):Tyr113Cys
TBX20	147	Ile	199	TBX5(ENST00000310346):Ile101Phe
TBX20	152	Ile	204	TBX5(ENST00000310346):Ile106Val
TBX20	154	Pro	206	TBX5(ENST00000310346):Pro108Thr;TBX6(ENST00000395224):Pro145Leu
TBX20	159	Arg	211	TBX19(ENST00000367821):Arg100His;TBX5(ENST00000310346):Arg113Lys
TBX20	160	Tyr	212	TBX4(ENST00000240335):Tyr127Ser
TBX20	169	Trp	221	TBX5(ENST00000310346):Trp121Gly
TBX20	173	Gly	225	TBX5(ENST00000310346):Gly125Arg
TBX20	180	Pro	233	TBX5(ENST00000310346):Pro132Ser;TBX1(ENST00000332710):Pro190Gln
TBX20	183	Leu	236	TBX5(ENST00000310346):Leu135Arg
TBX20	185	Val	238	TBX5(ENST00000310346):Val137Leu
TBX20	186	His	239	TBX19(ENST00000367821):His125Tyr
TBX20	187	Pro	240	TBX1(ENST00000332710):Pro197Leu
TBX20	189	Ser	242	TBX19(ENST00000367821):Ser128Phe
TBX20	193	Gly	246	TBX19(ENST00000367821):Gly132Val
TBX20	202	Ser	255	TBX5(ENST00000310346):Ser154Ala
TBX20	207	Lys	260	TBX19(ENST00000367821):Lys146Arg
TBX20	209	Thr	262	TBX5(ENST00000310346):Thr161Pro
TBX20	214	Asp	267	TBX5(ENST00000310346):Asp166Gly
TBX20	217	Gly	270	TBX5(ENST00000310346):Gly169Arg;T(ENST00000296946):Gly156Cys
TBX20	218	His	271	TBX5(ENST00000310346):His170Leu;TBX5(ENST00000310346):His170Asp
TBX20	223	Ser	276	TBX1(ENST00000332710):Ser233Tyr
TBX20	225	His	278	TBX4(ENST00000240335):His190Pro
TBX20	232	His	285	TBX6(ENST00000395224):His221Asn;T(ENST00000296946):His171Arg
TBX20	233	Ile	286	TBX19(ENST00000367821):Ile171Thr
TBX20	265	Thr	323	TBX19(ENST00000367821):Thr195Ala
TBX20	273	Thr	331	TBX5(ENST00000310346):Thr223Met
TBX20	276	Lys	334	TBX5(ENST00000310346):Lys226Asn;TBX5(ENST00000310346):Lys226Arg;TBX5(ENST00000310346):Lys226Glu
TBX20	285	Gly	343	TBX4(ENST00000240335):Gly248Val
TBX20	287	Arg	345	TBX5(ENST00000310346):Arg237Pro;TBX5(ENST00000310346):Arg237Gln;TBX5(ENST00000310346):Arg237Trp;TBX4(ENST00000240335):Arg250Trp;TBX4(ENST00000240335):Arg250Gln
TBX20	302	Ser	360	TBX5(ENST00000310346):Ser252Ile;TBX5(ENST00000310346):Ser252Thr;TBX5(ENST00000310346):Ser252Asn
TBX20	390	Tyr	496	TBX4(ENST00000240335):Tyr382Ser
TBX20	411	Pro	517	TBX1(ENST00000332710):Pro437Ser
TBX22	102	Trp	162	TBX4(ENST00000240335):Trp77Arg
TBX22	110	Thr	170	TBX5(ENST00000310346):Thr72Lys
TBX22	111	Glu	171	TBX4(ENST00000240335):Glu86Gln;TBX1(ENST00000332710):Glu129Lys
TBX22	112	Met	172	TBX5(ENST00000310346):Met74Ile;TBX5(ENST00000310346):Met74Val;TBX6(ENST00000395224):Met111Ile;TBX20(ENST00000408931):Met120Thr
TBX22	113	Ile	173	TBX20(ENST00000408931):Ile121Met;TBX20(ENST00000408931):Ile121Phe
TBX22	116	Lys	176	TBX18(ENST00000369663):Lys163Glu
TBX22	118	Gly	178	TBX5(ENST00000310346):Gly80Arg
TBX22	119	Arg	179	TBX5(ENST00000310346):Arg81Trp
TBX22	120	Arg	180	TBX19(ENST00000367821):Arg69Trp
TBX22	121	Met	181	TBX4(ENST00000240335):Met96Lys
TBX22	122	Phe	182	TBX5(ENST00000310346):Phe84Leu
TBX22	123	Pro	183	TBX5(ENST00000310346):Pro85Ser;TBX5(ENST00000310346):Pro85Thr;TBX4(ENST00000240335):Pro98Arg
TBX22	126	Arg	186	TBX20(ENST00000408931):Arg134Leu
TBX22	127	Val	187	TBX5(ENST00000310346):Val89Glu
TBX22	132	Leu	192	TBX5(ENST00000310346):Leu94Arg
TBX22	138	Tyr	198	TBX4(ENST00000240335):Tyr113Cys
TBX22	146	Pro	206	TBX5(ENST00000310346):Pro108Thr;TBX6(ENST00000395224):Pro145Leu
TBX22	151	Arg	211	TBX19(ENST00000367821):Arg100His;TBX5(ENST00000310346):Arg113Lys
TBX22	152	Tyr	212	TBX4(ENST00000240335):Tyr127Ser
TBX22	161	Trp	221	TBX5(ENST00000310346):Trp121Gly
TBX22	165	Gly	225	TBX5(ENST00000310346):Gly125Arg
TBX22	168	Asp	228	TBX20(ENST00000408931):Asp176Asn
TBX22	178	Val	238	TBX5(ENST00000310346):Val137Leu
TBX22	179	His	239	TBX19(ENST00000367821):His125Tyr
TBX22	180	Pro	240	TBX1(ENST00000332710):Pro197Leu
TBX22	182	Ser	242	TBX19(ENST00000367821):Ser128Phe
TBX22	186	Gly	246	TBX19(ENST00000367821):Gly132Val
TBX22	195	Ser	255	TBX5(ENST00000310346):Ser154Ala
TBX22	200	Lys	260	TBX19(ENST00000367821):Lys146Arg
TBX22	202	Thr	262	TBX5(ENST00000310346):Thr161Pro
TBX22	207	Asp	267	TBX5(ENST00000310346):Asp166Gly
TBX22	210	Gly	270	TBX5(ENST00000310346):Gly169Arg;T(ENST00000296946):Gly156Cys
TBX22	211	His	271	TBX5(ENST00000310346):His170Leu;TBX5(ENST00000310346):His170Asp
TBX22	216	Ser	276	TBX1(ENST00000332710):Ser233Tyr
TBX22	217	Met	277	TBX20(ENST00000408931):Met224Val
TBX22	218	His	278	TBX4(ENST00000240335):His190Pro
TBX22	225	His	285	TBX6(ENST00000395224):His221Asn;T(ENST00000296946):His171Arg
TBX22	251	Phe	314	TBX20(ENST00000408931):Phe256Ile
TBX22	257	Thr	320	TBX20(ENST00000408931):Thr262Met
TBX22	260	Thr	323	TBX19(ENST00000367821):Thr195Ala
TBX22	268	Thr	331	TBX5(ENST00000310346):Thr223Met
TBX22	271	Lys	334	TBX5(ENST00000310346):Lys226Asn;TBX5(ENST00000310346):Lys226Arg;TBX5(ENST00000310346):Lys226Glu
TBX22	280	Gly	343	TBX4(ENST00000240335):Gly248Val
TBX22	282	Arg	345	TBX5(ENST00000310346):Arg237Pro;TBX5(ENST00000310346):Arg237Gln;TBX5(ENST00000310346):Arg237Trp;TBX4(ENST00000240335):Arg250Trp;TBX4(ENST00000240335):Arg250Gln
TBX22	301	Arg	369	TBX20(ENST00000408931):Arg311Cys
TBX22	303	Ser	371	TBX5(ENST00000310346):Ser261Cys
TBX22	426	Ser	500	TBX5(ENST00000310346):Ser372Leu
TBX22	508	Asn	595	TBX4(ENST00000240335):Asn475His
TBX3	24	Arg	24	TBX2(ENST00000240328):Arg20Gln
TBX3	267	Thr	274	TBX2(ENST00000240328):Thr249Ile
TBX3	323	Arg	330	TBX2(ENST00000240328):Arg305His
TBX3	625	Arg	658	TBX2(ENST00000240328):Arg608Trp
TBX3	635	Arg	668	TBX2(ENST00000240328):Arg616Gln
TBX4	62	Gln	145	TBX5(ENST00000310346):Gln49Lys
TBX4	67	Ile	152	TBX5(ENST00000310346):Ile54Thr
TBX4	85	Thr	170	TBX5(ENST00000310346):Thr72Lys
TBX4	86	Glu	171	TBX1(ENST00000332710):Glu129Lys
TBX4	87	Met	172	TBX5(ENST00000310346):Met74Ile;TBX5(ENST00000310346):Met74Val;TBX6(ENST00000395224):Met111Ile;TBX20(ENST00000408931):Met120Thr
TBX4	88	Ile	173	TBX20(ENST00000408931):Ile121Met;TBX20(ENST00000408931):Ile121Phe
TBX4	91	Lys	176	TBX18(ENST00000369663):Lys163Glu
TBX4	93	Gly	178	TBX5(ENST00000310346):Gly80Arg
TBX4	94	Arg	179	TBX5(ENST00000310346):Arg81Trp
TBX4	95	Arg	180	TBX19(ENST00000367821):Arg69Trp
TBX4	97	Phe	182	TBX5(ENST00000310346):Phe84Leu
TBX4	98	Pro	183	TBX5(ENST00000310346):Pro85Ser;TBX5(ENST00000310346):Pro85Thr
TBX4	102	Val	187	TBX5(ENST00000310346):Val89Glu
TBX4	114	Ile	199	TBX5(ENST00000310346):Ile101Phe
TBX4	119	Ile	204	TBX5(ENST00000310346):Ile106Val;TBX20(ENST00000408931):Ile152Met
TBX4	121	Pro	206	TBX5(ENST00000310346):Pro108Thr;TBX6(ENST00000395224):Pro145Leu
TBX4	124	Asp	209	TBX5(ENST00000310346):Asp111Tyr
TBX4	126	Arg	211	TBX19(ENST00000367821):Arg100His;TBX5(ENST00000310346):Arg113Lys
TBX4	134	Trp	221	TBX5(ENST00000310346):Trp121Gly
TBX4	138	Gly	225	TBX5(ENST00000310346):Gly125Arg
TBX4	145	Pro	233	TBX5(ENST00000310346):Pro132Ser;TBX1(ENST00000332710):Pro190Gln
TBX4	148	Leu	236	TBX5(ENST00000310346):Leu135Arg
TBX4	150	Val	238	TBX5(ENST00000310346):Val137Leu
TBX4	151	His	239	TBX19(ENST00000367821):His125Tyr
TBX4	152	Pro	240	TBX1(ENST00000332710):Pro197Leu
TBX4	154	Ser	242	TBX19(ENST00000367821):Ser128Phe
TBX4	156	Ala	244	TBX5(ENST00000310346):Ala143Thr
TBX4	158	Gly	246	TBX19(ENST00000367821):Gly132Val
TBX4	167	Ser	255	TBX5(ENST00000310346):Ser154Ala
TBX4	172	Lys	260	TBX19(ENST00000367821):Lys146Arg
TBX4	174	Thr	262	TBX5(ENST00000310346):Thr161Pro
TBX4	179	Asp	267	TBX5(ENST00000310346):Asp166Gly
TBX4	182	Gly	270	TBX5(ENST00000310346):Gly169Arg;T(ENST00000296946):Gly156Cys
TBX4	183	His	271	TBX5(ENST00000310346):His170Leu;TBX5(ENST00000310346):His170Asp
TBX4	188	Ser	276	TBX1(ENST00000332710):Ser233Tyr
TBX4	189	Met	277	TBX20(ENST00000408931):Met224Val
TBX4	197	His	285	TBX6(ENST00000395224):His221Asn;T(ENST00000296946):His171Arg
TBX4	198	Ile	286	TBX19(ENST00000367821):Ile171Thr
TBX4	208	Gly	298	TBX5(ENST00000310346):Gly195Ala
TBX4	219	Phe	314	TBX20(ENST00000408931):Phe256Ile
TBX4	228	Thr	323	TBX19(ENST00000367821):Thr195Ala
TBX4	236	Thr	331	TBX5(ENST00000310346):Thr223Met
TBX4	239	Lys	334	TBX5(ENST00000310346):Lys226Asn;TBX5(ENST00000310346):Lys226Arg;TBX5(ENST00000310346):Lys226Glu
TBX4	250	Arg	345	TBX5(ENST00000310346):Arg237Pro;TBX5(ENST00000310346):Arg237Gln;TBX5(ENST00000310346):Arg237Trp
TBX4	264	Ser	360	TBX5(ENST00000310346):Ser252Ile;TBX5(ENST00000310346):Ser252Thr;TBX5(ENST00000310346):Ser252Asn
TBX4	273	Ser	371	TBX5(ENST00000310346):Ser261Cys
TBX4	276	Arg	378	TBX5(ENST00000310346):Arg264Lys
TBX4	287	Thr	389	TBX20(ENST00000408931):Thr331Ala
TBX5	64	Trp	162	TBX4(ENST00000240335):Trp77Arg
TBX5	73	Glu	171	TBX4(ENST00000240335):Glu86Gln;TBX1(ENST00000332710):Glu129Lys
TBX5	74	Met	172	TBX6(ENST00000395224):Met111Ile;TBX20(ENST00000408931):Met120Thr
TBX5	75	Ile	173	TBX20(ENST00000408931):Ile121Met;TBX20(ENST00000408931):Ile121Phe
TBX5	78	Lys	176	TBX18(ENST00000369663):Lys163Glu
TBX5	82	Arg	180	TBX19(ENST00000367821):Arg69Trp
TBX5	83	Met	181	TBX4(ENST00000240335):Met96Lys
TBX5	85	Pro	183	TBX4(ENST00000240335):Pro98Arg
TBX5	100	Tyr	198	TBX4(ENST00000240335):Tyr113Cys
TBX5	106	Ile	204	TBX20(ENST00000408931):Ile152Met
TBX5	108	Pro	206	TBX6(ENST00000395224):Pro145Leu
TBX5	113	Arg	211	TBX19(ENST00000367821):Arg100His
TBX5	114	Tyr	212	TBX4(ENST00000240335):Tyr127Ser
TBX5	132	Pro	233	TBX1(ENST00000332710):Pro190Gln
TBX5	138	His	239	TBX19(ENST00000367821):His125Tyr
TBX5	139	Pro	240	TBX1(ENST00000332710):Pro197Leu
TBX5	141	Ser	242	TBX19(ENST00000367821):Ser128Phe
TBX5	145	Gly	246	TBX19(ENST00000367821):Gly132Val
TBX5	159	Lys	260	TBX19(ENST00000367821):Lys146Arg
TBX5	169	Gly	270	T(ENST00000296946):Gly156Cys
TBX5	175	Ser	276	TBX1(ENST00000332710):Ser233Tyr
TBX5	176	Met	277	TBX20(ENST00000408931):Met224Val
TBX5	177	His	278	TBX4(ENST00000240335):His190Pro
TBX5	184	His	285	TBX6(ENST00000395224):His221Asn;T(ENST00000296946):His171Arg
TBX5	185	Ile	286	TBX19(ENST00000367821):Ile171Thr
TBX5	195	Gly	298	TBX4(ENST00000240335):Gly208Ser
TBX5	206	Phe	314	TBX20(ENST00000408931):Phe256Ile
TBX5	215	Thr	323	TBX19(ENST00000367821):Thr195Ala
TBX5	235	Gly	343	TBX4(ENST00000240335):Gly248Val
TBX5	237	Arg	345	TBX4(ENST00000240335):Arg250Trp;TBX4(ENST00000240335):Arg250Gln
TBX5	368	Tyr	496	TBX4(ENST00000240335):Tyr382Ser
TBX5	389	Pro	517	TBX1(ENST00000332710):Pro437Ser
TBX6	19	Pro	72	TBX5(ENST00000310346):Pro14Thr
TBX6	101	Trp	162	TBX4(ENST00000240335):Trp77Arg
TBX6	109	Thr	170	TBX5(ENST00000310346):Thr72Lys
TBX6	110	Glu	171	TBX4(ENST00000240335):Glu86Gln;TBX1(ENST00000332710):Glu129Lys
TBX6	111	Met	172	TBX5(ENST00000310346):Met74Ile;TBX5(ENST00000310346):Met74Val;TBX20(ENST00000408931):Met120Thr
TBX6	112	Ile	173	TBX20(ENST00000408931):Ile121Met;TBX20(ENST00000408931):Ile121Phe
TBX6	115	Lys	176	TBX18(ENST00000369663):Lys163Glu
TBX6	117	Gly	178	TBX5(ENST00000310346):Gly80Arg
TBX6	118	Arg	179	TBX5(ENST00000310346):Arg81Trp
TBX6	119	Arg	180	TBX19(ENST00000367821):Arg69Trp
TBX6	120	Met	181	TBX4(ENST00000240335):Met96Lys
TBX6	121	Phe	182	TBX5(ENST00000310346):Phe84Leu
TBX6	122	Pro	183	TBX5(ENST00000310346):Pro85Ser;TBX5(ENST00000310346):Pro85Thr;TBX4(ENST00000240335):Pro98Arg
TBX6	125	Arg	186	TBX20(ENST00000408931):Arg134Leu
TBX6	126	Val	187	TBX5(ENST00000310346):Val89Glu
TBX6	131	Leu	192	TBX5(ENST00000310346):Leu94Arg
TBX6	137	Tyr	198	TBX4(ENST00000240335):Tyr113Cys
TBX6	145	Pro	206	TBX5(ENST00000310346):Pro108Thr
TBX6	150	Arg	211	TBX19(ENST00000367821):Arg100His;TBX5(ENST00000310346):Arg113Lys
TBX6	151	Tyr	212	TBX4(ENST00000240335):Tyr127Ser
TBX6	158	Trp	221	TBX5(ENST00000310346):Trp121Gly
TBX6	162	Gly	225	TBX5(ENST00000310346):Gly125Arg
TBX6	169	Pro	233	TBX5(ENST00000310346):Pro132Ser;TBX1(ENST00000332710):Pro190Gln
TBX6	172	Val	236	TBX1(ENST00000332710):Val193Leu
TBX6	175	His	239	TBX19(ENST00000367821):His125Tyr
TBX6	176	Pro	240	TBX1(ENST00000332710):Pro197Leu
TBX6	178	Ser	242	TBX19(ENST00000367821):Ser128Phe
TBX6	180	Ala	244	TBX5(ENST00000310346):Ala143Thr
TBX6	182	Gly	246	TBX19(ENST00000367821):Gly132Val
TBX6	191	Ser	255	TBX5(ENST00000310346):Ser154Ala
TBX6	196	Lys	260	TBX19(ENST00000367821):Lys146Arg
TBX6	198	Thr	262	TBX5(ENST00000310346):Thr161Pro
TBX6	203	Asp	267	TBX5(ENST00000310346):Asp166Gly
TBX6	206	Gly	270	TBX5(ENST00000310346):Gly169Arg;T(ENST00000296946):Gly156Cys
TBX6	207	His	271	TBX5(ENST00000310346):His170Leu;TBX5(ENST00000310346):His170Asp
TBX6	212	Ser	276	TBX1(ENST00000332710):Ser233Tyr
TBX6	213	Met	277	TBX20(ENST00000408931):Met224Val
TBX6	214	His	278	TBX4(ENST00000240335):His190Pro
TBX6	221	His	285	T(ENST00000296946):His171Arg
TBX6	241	Phe	314	TBX20(ENST00000408931):Phe256Ile
TBX6	250	Thr	323	TBX19(ENST00000367821):Thr195Ala
TBX6	258	Thr	331	TBX5(ENST00000310346):Thr223Met
TBX6	261	Lys	334	TBX5(ENST00000310346):Lys226Asn;TBX5(ENST00000310346):Lys226Arg;TBX5(ENST00000310346):Lys226Glu
TBX6	270	Gly	343	TBX4(ENST00000240335):Gly248Val
TBX6	272	Arg	345	TBX5(ENST00000310346):Arg237Pro;TBX5(ENST00000310346):Arg237Gln;TBX5(ENST00000310346):Arg237Trp;TBX4(ENST00000240335):Arg250Trp;TBX4(ENST00000240335):Arg250Gln
TBX6	286	Val	377	TBX5(ENST00000310346):Val263Met
TBX6	298	Thr	389	TBX20(ENST00000408931):Thr331Ala
TBX6	316	Gly	413	TBX1(ENST00000332710):Gly350Asp
TBX6	359	Ala	471	TBX4(ENST00000240335):Ala357Val
TBX6	379	Ser	500	TBX5(ENST00000310346):Ser372Leu
TBXAS1	55	Gly	71	CYP4V2(ENST00000378802):Gly61Ser
TBXAS1	64	Phe	83	CYP4V2(ENST00000378802):Phe73Leu
TBXAS1	70	Glu	89	CYP4V2(ENST00000378802):Glu79Asp
TBXAS1	84	Gly	105	CYP4V2(ENST00000378802):Gly95Arg
TBXAS1	137	Arg	160	CYP4F22(ENST00000269703):Arg156Cys;CYP4F22(ENST00000269703):Arg156His
TBXAS1	209	Leu	232	CYP4V2(ENST00000378802):Leu173Trp
TBXAS1	224	Asp	248	CYP4F22(ENST00000269703):Asp198Tyr
TBXAS1	241	Ala	265	CYP4V2(ENST00000378802):Ala204Thr
TBXAS1	324	Asp	362	CYP4F22(ENST00000269703):Asp304Glu
TBXAS1	408	Pro	446	CYP4F22(ENST00000269703):Pro355Leu
TBXAS1	449	Arg	489	CYP4V2(ENST00000378802):Arg390Cys;CYP4V2(ENST00000378802):Arg390His
TBXAS1	459	Arg	499	CYP4F22(ENST00000269703):Arg407Cys;CYP4V2(ENST00000378802):Arg400Cys;CYP4V2(ENST00000378802):Arg400His
TBXAS1	465	Cys	505	CYP4V2(ENST00000378802):Cys406Arg
TBXAS1	485	Leu	526	CYP4V2(ENST00000378802):Leu426Phe
TBXAS1	486	His	527	CYP4F22(ENST00000269703):His435Tyr
TBXAS1	487	His	528	CYP4F22(ENST00000269703):His436Asp
TBXAS1	502	Arg	544	CYP4F22(ENST00000269703):Arg451Cys;CYP4F22(ENST00000269703):Arg451Pro;CYP4V2(ENST00000378802):Arg443Trp;CYP4V2(ENST00000378802):Arg443Gln
TBXAS1	519	Phe	561	CYP4V2(ENST00000378802):Phe460Val
TBXAS1	524	Arg	566	CYP4V2(ENST00000378802):Arg465Gly
TBXAS1	526	Cys	568	CYP4F22(ENST00000269703):Cys475Tyr;CYP4V2(ENST00000378802):Cys467Tyr
TBXAS1	547	Phe	589	CYP4F22(ENST00000269703):Phe496Leu
TBXAS1	569	Pro	611	CYP4V2(ENST00000378802):Pro509Leu
TCF12	229	Asp	332	TCF4(ENST00000398339):Asp321Asn
TCF12	265	Ser	381	TCF4(ENST00000398339):Ser355Arg
TCF12	338	Ala	456	TCF4(ENST00000398339):Ala425Val
TCF12	372	Gly	491	TCF4(ENST00000398339):Gly460Val
TCF12	565	Asp	695	TCF4(ENST00000398339):Asp637Gly
TCF12	602	Arg	733	TCF4(ENST00000398339):Arg671Trp
TCF12	609	Arg	740	TCF4(ENST00000398339):Arg678Gln
TCF12	611	Arg	742	TCF4(ENST00000398339):Arg680Pro;TCF4(ENST00000398339):Arg680His;TCF4(ENST00000398339):Arg680Cys
TCF12	613	Arg	744	TCF4(ENST00000398339):Arg682Gln;TCF4(ENST00000398339):Arg682Trp
TCF12	615	Arg	746	TCF4(ENST00000398339):Arg684Pro
TCF12	618	Asn	749	TCF4(ENST00000398339):Asn687Asp
TCF12	620	Ala	751	TCF4(ENST00000398339):Ala689Val;TCF4(ENST00000398339):Ala689Pro
TCF12	642	Leu	773	TCF4(ENST00000398339):Leu711Pro
TCF12	647	Ala	778	TCF4(ENST00000398339):Ala716Val;TCF4(ENST00000398339):Ala716Pro
TCF12	650	Val	781	TCF4(ENST00000398339):Val719Phe
TCF12	657	Gln	788	TCF4(ENST00000398339):Gln726Pro
TCF15	60	Gly	84	HAND1(ENST00000231121):Gly73Ser
TCF15	96	Arg	129	HAND1(ENST00000231121):Arg118Cys
TCF15	116	Leu	149	HAND1(ENST00000231121):Leu138Pro
TCF20	1708	Cys	1838	RAI1(ENST00000353383):Cys1690Tyr
TCF3	218	Asp	332	TCF4(ENST00000398339):Asp321Asn
TCF3	331	Ala	456	TCF4(ENST00000398339):Ala425Val
TCF3	365	Gly	491	TCF4(ENST00000398339):Gly460Val
TCF3	478	Pro	649	TCF4(ENST00000398339):Pro592Arg
TCF3	550	Arg	733	TCF4(ENST00000398339):Arg671Trp
TCF3	557	Arg	740	TCF4(ENST00000398339):Arg678Gln
TCF3	559	Arg	742	TCF12(ENST00000438423):Arg611Cys;TCF4(ENST00000398339):Arg680Pro;TCF4(ENST00000398339):Arg680His;TCF4(ENST00000398339):Arg680Cys
TCF3	561	Arg	744	TCF12(ENST00000438423):Arg613His;TCF4(ENST00000398339):Arg682Gln;TCF4(ENST00000398339):Arg682Trp
TCF3	563	Arg	746	TCF4(ENST00000398339):Arg684Pro
TCF3	566	Asn	749	TCF4(ENST00000398339):Asn687Asp
TCF3	568	Ala	751	TCF4(ENST00000398339):Ala689Val;TCF4(ENST00000398339):Ala689Pro
TCF3	572	Leu	755	TCF12(ENST00000438423):Leu624Pro
TCF3	584	Lys	767	TCF12(ENST00000438423):Lys636Arg
TCF3	586	Gln	769	TCF12(ENST00000438423):Gln638Glu
TCF3	590	Leu	773	TCF4(ENST00000398339):Leu711Pro
TCF3	595	Ala	778	TCF4(ENST00000398339):Ala716Val;TCF4(ENST00000398339):Ala716Pro
TCF3	598	Val	781	TCF4(ENST00000398339):Val719Phe
TCF3	605	Gln	788	TCF4(ENST00000398339):Gln726Pro
TCF4	365	Leu	391	TCF12(ENST00000438423):Leu275Phe
TCF4	680	Arg	742	TCF12(ENST00000438423):Arg611Cys
TCF4	682	Arg	744	TCF12(ENST00000438423):Arg613His
TCF4	693	Leu	755	TCF12(ENST00000438423):Leu624Pro
TCF4	705	Lys	767	TCF12(ENST00000438423):Lys636Arg
TCF4	707	Gln	769	TCF12(ENST00000438423):Gln638Glu
TCIRG1	87	Pro	87	ATP6V0A2(ENST00000330342):Pro87Leu
TCIRG1	172	Gly	180	ATP6V0A4(ENST00000310018):Gly175Asp
TCIRG1	389	Ala	399	ATP6V0A2(ENST00000330342):Ala397Pro;ATP6V0A4(ENST00000310018):Ala394Asp
TCIRG1	397	Pro	407	ATP6V0A2(ENST00000330342):Pro405Leu
TCIRG1	406	Asp	416	ATP6V0A4(ENST00000310018):Asp411Tyr
TCIRG1	408	Gly	418	ATP6V0A2(ENST00000330342):Gly416Arg;ATP6V0A4(ENST00000310018):Gly413Asp
TCIRG1	409	His	419	ATP6V0A2(ENST00000330342):His417Tyr
TCIRG1	440	Phe	450	ATP6V0A4(ENST00000310018):Phe445Leu
TCIRG1	443	Gly	453	ATP6V0A4(ENST00000310018):Gly448Arg
TCIRG1	444	Arg	454	ATP6V0A2(ENST00000330342):Arg451Trp;ATP6V0A4(ENST00000310018):Arg449Leu;ATP6V0A4(ENST00000310018):Arg449His;ATP6V0A4(ENST00000310018):Arg449Cys
TCIRG1	451	Gly	461	ATP6V0A4(ENST00000310018):Gly456Asp
TCIRG1	515	Gly	536	ATP6V0A4(ENST00000310018):Gly521Arg
TCIRG1	518	Pro	539	ATP6V0A4(ENST00000310018):Pro524Leu
TCIRG1	538	Ser	559	ATP6V0A4(ENST00000310018):Ser544Leu
TCIRG1	725	Leu	756	ATP6V0A4(ENST00000310018):Leu732Pro
TCIRG1	732	Ala	763	ATP6V0A4(ENST00000310018):Ala739Pro
TCIRG1	736	Arg	767	ATP6V0A4(ENST00000310018):Arg743Trp
TCIRG1	744	His	775	ATP6V0A2(ENST00000330342):His763Tyr
TCIRG1	747	Leu	778	ATP6V0A4(ENST00000310018):Leu754Arg
TCIRG1	775	Pro	806	ATP6V0A2(ENST00000330342):Pro792Arg
TCIRG1	794	Leu	825	ATP6V0A2(ENST00000330342):Leu811Pro
TCIRG1	802	Arg	833	ATP6V0A4(ENST00000310018):Arg807Gln
TCIRG1	804	His	835	ATP6V0A4(ENST00000310018):His809Arg
TCIRG1	815	Gly	846	ATP6V0A4(ENST00000310018):Gly820Arg
TECRL	238	Pro	238	TECR(ENST00000215567):Pro182Leu
TENM1	54	Arg	56	TENM4(ENST00000278550):Arg53Pro
TENM1	484	Arg	547	TENM4(ENST00000278550):Arg518Gln
TENM1	1093	Val	1157	TENM4(ENST00000278550):Val1128Met
TENM1	1103	Val	1167	TENM4(ENST00000278550):Val1138Met
TENM1	1332	Thr	1396	TENM4(ENST00000278550):Thr1367Asn
TENM1	1378	Ala	1442	TENM3(ENST00000511685):Ala1349Gly
TENM1	1407	Ala	1471	TENM4(ENST00000278550):Ala1442Thr
TENM1	1500	Lys	1564	TENM4(ENST00000278550):Lys1535Gln
TENM1	1597	Arg	1661	TENM4(ENST00000278550):Arg1632His
TENM1	2206	Arg	2272	TENM4(ENST00000278550):Arg2242Cys
TENM1	2698	Gln	2767	TENM3(ENST00000511685):Gln2665Pro
TENM3	56	Arg	56	TENM4(ENST00000278550):Arg53Pro
TENM3	426	Ala	503	TENM4(ENST00000278550):Ala474Asp
TENM3	470	Arg	547	TENM4(ENST00000278550):Arg518Gln
TENM3	961	Arg	1047	TENM4(ENST00000278550):Arg1018His
TENM3	1071	Val	1157	TENM4(ENST00000278550):Val1128Met
TENM3	1081	Val	1167	TENM4(ENST00000278550):Val1138Met
TENM3	1303	Thr	1396	TENM4(ENST00000278550):Thr1367Asn
TENM3	1378	Ala	1471	TENM4(ENST00000278550):Ala1442Thr
TENM3	1470	Lys	1564	TENM4(ENST00000278550):Lys1535Gln
TENM3	1567	Arg	1661	TENM4(ENST00000278550):Arg1632His
TENM3	1699	Gly	1793	TENM4(ENST00000278550):Gly1763Arg
TENM3	2178	Arg	2272	TENM4(ENST00000278550):Arg2242Cys
TENM3	2386	Met	2481	TENM4(ENST00000278550):Met2451Ile
TENM4	1413	Ala	1442	TENM3(ENST00000511685):Ala1349Gly
TENM4	2735	Gln	2767	TENM3(ENST00000511685):Gln2665Pro
TFAP2A	61	Pro	85	TFAP2B(ENST00000393655):Pro73Arg
TFAP2A	217	Arg	285	TFAP2B(ENST00000393655):Arg236Ser;TFAP2B(ENST00000393655):Arg236Cys
TFAP2A	256	Ala	324	TFAP2B(ENST00000393655):Ala275Asp
TFAP2A	265	Leu	333	TFAP2B(ENST00000393655):Leu284Ser
TFAP2A	266	Arg	334	TFAP2B(ENST00000393655):Arg285Gln
TFAP2A	281	Arg	349	TFAP2B(ENST00000393655):Arg300Cys
TFAP2A	287	Thr	355	TFAP2B(ENST00000393655):Thr306Met
TFAP2B	233	Val	282	TFAP2A(ENST00000379604):Val214Asp
TFAP2B	236	Arg	285	TFAP2A(ENST00000379604):Arg217Ser
TFAP2B	237	Leu	286	TFAP2A(ENST00000379604):Leu218Pro
TFAP2B	252	Glu	301	TFAP2A(ENST00000379604):Glu233Asp;TFAP2A(ENST00000379604):Glu233Lys
TFAP2B	255	Arg	304	TFAP2A(ENST00000379604):Arg236Pro;TFAP2A(ENST00000379604):Arg236Trp
TFAP2B	256	Arg	305	TFAP2A(ENST00000379604):Arg237Pro;TFAP2A(ENST00000379604):Arg237Gln
TFAP2B	257	Leu	306	TFAP2A(ENST00000379604):Leu238Pro
TFAP2B	258	Ser	307	TFAP2A(ENST00000379604):Ser239Pro
TFAP2B	263	Leu	312	TFAP2A(ENST00000379604):Leu244Pro
TFAP2B	268	Leu	317	TFAP2A(ENST00000379604):Leu249Pro
TFAP2B	269	Gly	318	TFAP2A(ENST00000379604):Gly250Asp
TFAP2B	273	Arg	322	TFAP2A(ENST00000379604):Arg254Gln;TFAP2A(ENST00000379604):Arg254Trp;TFAP2A(ENST00000379604):Arg254Gly
TFAP2B	274	Arg	323	TFAP2A(ENST00000379604):Arg255Trp;TFAP2A(ENST00000379604):Arg255Gly
TFAP2B	275	Ala	324	TFAP2A(ENST00000379604):Ala256Val
TFAP2B	281	Gly	330	TFAP2A(ENST00000379604):Gly262Glu
TFAP2B	288	Leu	337	TFAP2A(ENST00000379604):Leu269Pro
TFAP2B	315	Glu	364	TFAP2A(ENST00000379604):Glu296Lys
TFAP2B	316	Ala	365	TFAP2A(ENST00000379604):Ala297Pro
TFAP2B	364	Cys	414	TFAP2A(ENST00000379604):Cys345Arg
TFAP2C	63	Pro	85	TFAP2B(ENST00000393655):Pro73Arg
TFAP2C	227	Val	282	TFAP2A(ENST00000379604):Val214Asp
TFAP2C	230	Arg	285	TFAP2A(ENST00000379604):Arg217Ser;TFAP2B(ENST00000393655):Arg236Ser;TFAP2B(ENST00000393655):Arg236Cys
TFAP2C	231	Leu	286	TFAP2A(ENST00000379604):Leu218Pro
TFAP2C	246	Glu	301	TFAP2A(ENST00000379604):Glu233Asp;TFAP2A(ENST00000379604):Glu233Lys
TFAP2C	249	Arg	304	TFAP2A(ENST00000379604):Arg236Pro;TFAP2A(ENST00000379604):Arg236Trp
TFAP2C	250	Arg	305	TFAP2A(ENST00000379604):Arg237Pro;TFAP2A(ENST00000379604):Arg237Gln
TFAP2C	251	Leu	306	TFAP2A(ENST00000379604):Leu238Pro
TFAP2C	252	Ser	307	TFAP2A(ENST00000379604):Ser239Pro
TFAP2C	257	Leu	312	TFAP2A(ENST00000379604):Leu244Pro
TFAP2C	262	Leu	317	TFAP2A(ENST00000379604):Leu249Pro
TFAP2C	263	Gly	318	TFAP2A(ENST00000379604):Gly250Asp
TFAP2C	267	Arg	322	TFAP2A(ENST00000379604):Arg254Gln;TFAP2A(ENST00000379604):Arg254Trp;TFAP2A(ENST00000379604):Arg254Gly
TFAP2C	268	Arg	323	TFAP2A(ENST00000379604):Arg255Trp;TFAP2A(ENST00000379604):Arg255Gly
TFAP2C	269	Ala	324	TFAP2A(ENST00000379604):Ala256Val;TFAP2B(ENST00000393655):Ala275Asp
TFAP2C	275	Gly	330	TFAP2A(ENST00000379604):Gly262Glu
TFAP2C	278	Leu	333	TFAP2B(ENST00000393655):Leu284Ser
TFAP2C	279	Arg	334	TFAP2B(ENST00000393655):Arg285Gln
TFAP2C	282	Leu	337	TFAP2A(ENST00000379604):Leu269Pro
TFAP2C	294	Arg	349	TFAP2B(ENST00000393655):Arg300Cys
TFAP2C	300	Thr	355	TFAP2B(ENST00000393655):Thr306Met
TFAP2C	309	Glu	364	TFAP2A(ENST00000379604):Glu296Lys
TFAP2C	310	Ala	365	TFAP2A(ENST00000379604):Ala297Pro
TFAP2C	359	Cys	414	TFAP2A(ENST00000379604):Cys345Arg
TFAP2D	214	Val	282	TFAP2A(ENST00000379604):Val214Asp
TFAP2D	217	Arg	285	TFAP2A(ENST00000379604):Arg217Ser;TFAP2B(ENST00000393655):Arg236Ser;TFAP2B(ENST00000393655):Arg236Cys
TFAP2D	218	Leu	286	TFAP2A(ENST00000379604):Leu218Pro
TFAP2D	233	Glu	301	TFAP2A(ENST00000379604):Glu233Asp;TFAP2A(ENST00000379604):Glu233Lys
TFAP2D	236	Arg	304	TFAP2A(ENST00000379604):Arg236Pro;TFAP2A(ENST00000379604):Arg236Trp
TFAP2D	237	Arg	305	TFAP2A(ENST00000379604):Arg237Pro;TFAP2A(ENST00000379604):Arg237Gln
TFAP2D	238	Leu	306	TFAP2A(ENST00000379604):Leu238Pro
TFAP2D	239	Ser	307	TFAP2A(ENST00000379604):Ser239Pro
TFAP2D	244	Leu	312	TFAP2A(ENST00000379604):Leu244Pro
TFAP2D	249	Leu	317	TFAP2A(ENST00000379604):Leu249Pro
TFAP2D	250	Gly	318	TFAP2A(ENST00000379604):Gly250Asp
TFAP2D	254	Arg	322	TFAP2A(ENST00000379604):Arg254Gln;TFAP2A(ENST00000379604):Arg254Trp;TFAP2A(ENST00000379604):Arg254Gly
TFAP2D	255	Arg	323	TFAP2A(ENST00000379604):Arg255Trp;TFAP2A(ENST00000379604):Arg255Gly
TFAP2D	256	Ala	324	TFAP2A(ENST00000379604):Ala256Val;TFAP2B(ENST00000393655):Ala275Asp
TFAP2D	262	Gly	330	TFAP2A(ENST00000379604):Gly262Glu
TFAP2D	265	Leu	333	TFAP2B(ENST00000393655):Leu284Ser
TFAP2D	266	Arg	334	TFAP2B(ENST00000393655):Arg285Gln
TFAP2D	269	Leu	337	TFAP2A(ENST00000379604):Leu269Pro
TFAP2D	281	Arg	349	TFAP2B(ENST00000393655):Arg300Cys
TFAP2D	287	Thr	355	TFAP2B(ENST00000393655):Thr306Met
TFAP2D	296	Glu	364	TFAP2A(ENST00000379604):Glu296Lys
TFAP2D	297	Ala	365	TFAP2A(ENST00000379604):Ala297Pro
TFAP2D	345	Cys	414	TFAP2A(ENST00000379604):Cys345Arg
TFAP2E	58	Pro	85	TFAP2B(ENST00000393655):Pro73Arg
TFAP2E	221	Val	282	TFAP2A(ENST00000379604):Val214Asp
TFAP2E	224	Arg	285	TFAP2A(ENST00000379604):Arg217Ser;TFAP2B(ENST00000393655):Arg236Ser;TFAP2B(ENST00000393655):Arg236Cys
TFAP2E	225	Leu	286	TFAP2A(ENST00000379604):Leu218Pro
TFAP2E	240	Glu	301	TFAP2A(ENST00000379604):Glu233Asp;TFAP2A(ENST00000379604):Glu233Lys
TFAP2E	243	Arg	304	TFAP2A(ENST00000379604):Arg236Pro;TFAP2A(ENST00000379604):Arg236Trp
TFAP2E	244	Arg	305	TFAP2A(ENST00000379604):Arg237Pro;TFAP2A(ENST00000379604):Arg237Gln
TFAP2E	245	Leu	306	TFAP2A(ENST00000379604):Leu238Pro
TFAP2E	246	Ser	307	TFAP2A(ENST00000379604):Ser239Pro
TFAP2E	251	Leu	312	TFAP2A(ENST00000379604):Leu244Pro
TFAP2E	256	Leu	317	TFAP2A(ENST00000379604):Leu249Pro
TFAP2E	257	Gly	318	TFAP2A(ENST00000379604):Gly250Asp
TFAP2E	261	Arg	322	TFAP2A(ENST00000379604):Arg254Gln;TFAP2A(ENST00000379604):Arg254Trp;TFAP2A(ENST00000379604):Arg254Gly
TFAP2E	262	Arg	323	TFAP2A(ENST00000379604):Arg255Trp;TFAP2A(ENST00000379604):Arg255Gly
TFAP2E	263	Ala	324	TFAP2A(ENST00000379604):Ala256Val;TFAP2B(ENST00000393655):Ala275Asp
TFAP2E	269	Gly	330	TFAP2A(ENST00000379604):Gly262Glu
TFAP2E	272	Leu	333	TFAP2B(ENST00000393655):Leu284Ser
TFAP2E	273	Arg	334	TFAP2B(ENST00000393655):Arg285Gln
TFAP2E	276	Leu	337	TFAP2A(ENST00000379604):Leu269Pro
TFAP2E	288	Arg	349	TFAP2B(ENST00000393655):Arg300Cys
TFAP2E	294	Thr	355	TFAP2B(ENST00000393655):Thr306Met
TFAP2E	303	Glu	364	TFAP2A(ENST00000379604):Glu296Lys
TFAP2E	304	Ala	365	TFAP2A(ENST00000379604):Ala297Pro
TFAP2E	352	Cys	414	TFAP2A(ENST00000379604):Cys345Arg
TFR2	23	Tyr	23	TFRC(ENST00000360110):Tyr20His
TFRC	345	Leu	452	TFR2(ENST00000462107):Leu367Arg
TFRC	351	Gly	458	TFR2(ENST00000462107):Gly373Asp
TFRC	388	Asn	508	TFR2(ENST00000462107):Asn412Ile
TFRC	406	Gly	526	TFR2(ENST00000462107):Gly430Arg
TFRC	447	Ser	569	TFR2(ENST00000462107):Ser470Ile
TFRC	467	Leu	589	TFR2(ENST00000462107):Leu490Arg
TFRC	481	Tyr	603	TFR2(ENST00000462107):Tyr504Cys
TFRC	506	Ile	628	TFR2(ENST00000462107):Ile529Asn
TFRC	646	Arg	805	TFR2(ENST00000462107):Arg678Pro
TFRC	698	Arg	859	TFR2(ENST00000462107):Arg730Cys
TFRC	703	Gly	864	TFR2(ENST00000462107):Gly735Ser
TFRC	708	Thr	875	TFR2(ENST00000462107):Thr740Met
TFRC	751	Gly	927	TFR2(ENST00000462107):Gly792Arg
TGDS	79	Asp	87	GALE(ENST00000374497):Asp69Glu
TGDS	104	Val	112	GALE(ENST00000374497):Val94Met
TGDS	170	Lys	179	GALE(ENST00000374497):Lys161Asn
TGDS	174	Glu	183	GALE(ENST00000374497):Glu165Lys
TGDS	230	Arg	258	GALE(ENST00000374497):Arg239Trp
TGDS	248	Lys	276	GALE(ENST00000374497):Lys257Arg
TGDS	313	Gly	347	GALE(ENST00000374497):Gly319Glu
TGFB1	159	Arg	247	TGFB2(ENST00000366929):Arg181His
TGFB1	180	Arg	291	TGFB2(ENST00000366929):Arg211Cys
TGFB1	245	Gly	370	INHBA(ENST00000242208):Gly280Glu
TGFB1	246	Asp	371	TGFB3(ENST00000238682):Asp263His
TGFB1	256	Pro	387	TGFB3(ENST00000238682):Pro276Ser
TGFB1	275	Arg	408	TGFB2(ENST00000366929):Arg327Trp;TGFB2(ENST00000366929):Arg327Gln
TGFB1	278	Arg	411	TGFB2(ENST00000366929):Arg330Cys;TGFB2(ENST00000366929):Arg330Pro;TGFB3(ENST00000238682):Arg300Gln;TGFB3(ENST00000238682):Arg300Trp;TGFB3(ENST00000238682):Arg300Gly
TGFB1	294	Cys	428	TGFB2(ENST00000366929):Cys346Phe
TGFB1	296	Arg	430	TGFB2(ENST00000366929):Arg348Cys
TGFB1	300	Ile	434	TGFB3(ENST00000238682):Ile322Thr
TGFB1	305	Asp	439	TGFB3(ENST00000238682):Asp327Tyr
TGFB1	314	Pro	449	TGFB2(ENST00000366929):Pro366His
TGFB1	356	Cys	498	TGFB2(ENST00000366929):Cys408Phe;TGFB2(ENST00000366929):Cys408Trp
TGFB1	362	Glu	504	TGFB3(ENST00000238682):Glu384Lys
TGFB1	379	Leu	522	TGFB3(ENST00000238682):Leu401Pro
TGFB1	387	Cys	530	TGFB3(ENST00000238682):Cys409Tyr
TGFB2	36	Arg	93	TGFB1(ENST00000221930):Arg45Cys
TGFB2	71	Tyr	135	TGFB1(ENST00000221930):Tyr81His
TGFB2	178	Arg	242	TGFB1(ENST00000221930):Arg156Cys
TGFB2	195	Glu	261	TGFB1(ENST00000221930):Glu169Lys
TGFB2	253	His	333	TGFB1(ENST00000221930):His222Asp
TGFB2	254	Cys	334	TGFB1(ENST00000221930):Cys223Gly;TGFB1(ENST00000221930):Cys223Arg;TGFB1(ENST00000221930):Cys223Ser
TGFB2	256	Cys	336	TGFB1(ENST00000221930):Cys225Gly;TGFB1(ENST00000221930):Cys225Arg
TGFB2	290	Gly	370	INHBA(ENST00000242208):Gly280Glu
TGFB2	291	Asp	371	TGFB3(ENST00000238682):Asp263His
TGFB2	307	Pro	387	TGFB3(ENST00000238682):Pro276Ser
TGFB2	330	Arg	411	TGFB3(ENST00000238682):Arg300Gln;TGFB3(ENST00000238682):Arg300Trp;TGFB3(ENST00000238682):Arg300Gly
TGFB2	352	Ile	434	TGFB3(ENST00000238682):Ile322Thr
TGFB2	357	Asp	439	TGFB3(ENST00000238682):Asp327Tyr
TGFB2	414	Glu	504	TGFB3(ENST00000238682):Glu384Lys
TGFB2	431	Leu	522	TGFB3(ENST00000238682):Leu401Pro
TGFB2	439	Cys	530	TGFB3(ENST00000238682):Cys409Tyr;TGFB1(ENST00000221930):Cys387Arg
TGFB3	39	Arg	93	TGFB1(ENST00000221930):Arg45Cys
TGFB3	73	Tyr	135	TGFB1(ENST00000221930):Tyr81His
TGFB3	152	Arg	242	TGFB1(ENST00000221930):Arg156Cys
TGFB3	155	Arg	247	TGFB2(ENST00000366929):Arg181His
TGFB3	167	Arg	259	TGFB2(ENST00000366929):Arg193Trp
TGFB3	169	Glu	261	TGFB1(ENST00000221930):Glu169Lys
TGFB3	184	Arg	291	TGFB2(ENST00000366929):Arg211Cys
TGFB3	226	His	333	TGFB1(ENST00000221930):His222Asp
TGFB3	227	Cys	334	TGFB1(ENST00000221930):Cys223Gly;TGFB1(ENST00000221930):Cys223Arg;TGFB1(ENST00000221930):Cys223Ser
TGFB3	229	Cys	336	TGFB1(ENST00000221930):Cys225Gly;TGFB1(ENST00000221930):Cys225Arg
TGFB3	262	Gly	370	INHBA(ENST00000242208):Gly280Glu
TGFB3	297	Arg	408	TGFB2(ENST00000366929):Arg327Trp;TGFB2(ENST00000366929):Arg327Gln
TGFB3	300	Arg	411	TGFB2(ENST00000366929):Arg330Cys;TGFB2(ENST00000366929):Arg330Pro
TGFB3	309	Arg	420	TGFB2(ENST00000366929):Arg339Lys
TGFB3	316	Cys	428	TGFB2(ENST00000366929):Cys346Phe
TGFB3	318	Arg	430	TGFB2(ENST00000366929):Arg348Cys
TGFB3	336	Pro	449	TGFB2(ENST00000366929):Pro366His
TGFB3	378	Cys	498	TGFB2(ENST00000366929):Cys408Phe;TGFB2(ENST00000366929):Cys408Trp
TGFB3	409	Cys	530	TGFB1(ENST00000221930):Cys387Arg
TGFBR1	36	Cys	79	ACVRL1(ENST00000388922):Cys34Tyr
TGFBR1	38	Cys	81	ACVRL1(ENST00000388922):Cys36Arg;ACVRL1(ENST00000388922):Cys36Tyr
TGFBR1	48	Cys	107	ACVRL1(ENST00000388922):Cys46Gly
TGFBR1	50	Thr	109	BMPR1A(ENST00000372037):Thr78Ile
TGFBR1	52	Gly	111	BMPR1A(ENST00000372037):Gly80Arg
TGFBR1	54	Cys	120	BMPR1A(ENST00000372037):Cys82Tyr;BMPR1A(ENST00000372037):Cys82Phe;ACVRL1(ENST00000388922):Cys51Tyr;BMPR1B(ENST00000440890):Cys83Arg
TGFBR1	86	Cys	158	ACVRL1(ENST00000388922):Cys77Arg;ACVRL1(ENST00000388922):Cys77Tyr;ACVRL1(ENST00000388922):Cys77Phe;ACVRL1(ENST00000388922):Cys77Trp
TGFBR1	100	Cys	175	BMPR1A(ENST00000372037):Cys124Arg;BMPR1A(ENST00000372037):Cys124Tyr;ACVRL1(ENST00000388922):Cys89Arg;ACVRL1(ENST00000388922):Cys89Tyr
TGFBR1	101	Cys	176	BMPR1A(ENST00000372037):Cys125Gly;ACVRL1(ENST00000388922):Cys90Tyr;ACVRL1(ENST00000388922):Cys90Trp
TGFBR1	106	Cys	182	BMPR1A(ENST00000372037):Cys130Arg;ACVRL1(ENST00000388922):Cys95Arg
TGFBR1	107	Asn	183	ACVRL1(ENST00000388922):Asn96Asp;ACVRL1(ENST00000388922):Asn96Ser
TGFBR1	126	Gly	208	AMHR2(ENST00000257863):Gly142Val
TGFBR1	161	Arg	246	ACVRL1(ENST00000388922):Arg151His
TGFBR1	183	Asp	271	ACVRL1(ENST00000388922):Asp176Tyr
TGFBR1	197	Leu	285	ACVR1(ENST00000263640):Leu196Pro
TGFBR1	200	Leu	288	ACVRL1(ENST00000388922):Leu193Pro
TGFBR1	203	Arg	291	ACVR1(ENST00000263640):Arg202Ile
TGFBR1	204	Thr	292	ACVRL1(ENST00000388922):Thr197Lys;ACVRL1(ENST00000388922):Thr197Arg;ACVRL1(ENST00000388922):Thr197Ile
TGFBR1	205	Ile	293	BMPR1B(ENST00000440890):Ile230Lys
TGFBR1	206	Ala	294	ACVRL1(ENST00000388922):Ala199Pro
TGFBR1	207	Arg	295	ACVRL1(ENST00000388922):Arg200Gly;ACVRL1(ENST00000388922):Arg200Trp;ACVR1(ENST00000263640):Arg206His
TGFBR1	213	Glu	301	ACVRL1(ENST00000388922):Glu206Gly
TGFBR1	215	Ile	303	AMHR2(ENST00000257863):Ile209Asn
TGFBR1	218	Gly	306	ACVRL1(ENST00000388922):Gly211Ser;ACVRL1(ENST00000388922):Gly211Cys;ACVRL1(ENST00000388922):Gly211Asp;ACVRL1(ENST00000388922):Gly211Ala;TGFBR2(ENST00000359013):Gly278Ser
TGFBR1	219	Arg	307	ACVRL1(ENST00000388922):Arg212Leu;TGFBR2(ENST00000359013):Arg279His;BMPR1B(ENST00000440890):Arg244Ser;BMPR1B(ENST00000440890):Arg244Cys
TGFBR1	222	Glu	310	ACVRL1(ENST00000388922):Glu215Lys
TGFBR1	223	Val	311	TGFBR2(ENST00000359013):Val283Gly
TGFBR1	224	Trp	312	ACVRL1(ENST00000388922):Trp217Gly
TGFBR1	225	Arg	313	ACVRL1(ENST00000388922):Arg218Trp
TGFBR1	226	Gly	314	ACVRL1(ENST00000388922):Gly219Asp
TGFBR1	229	Arg	317	BMPR1A(ENST00000372037):Arg254His
TGFBR1	230	Gly	318	ACVRL1(ENST00000388922):Gly223Arg;ACVRL1(ENST00000388922):Gly223Val
TGFBR1	231	Glu	325	ACVRL1(ENST00000388922):Glu224Lys
TGFBR1	233	Val	327	ACVRL1(ENST00000388922):Val226Met;ACVRL1(ENST00000388922):Val226Leu;ACVRL1(ENST00000388922):Val226Glu
TGFBR1	235	Val	329	ACVRL1(ENST00000388922):Val228Ile
TGFBR1	236	Lys	330	ACVRL1(ENST00000388922):Lys229Arg;ACVRL1(ENST00000388922):Lys229Met;TGFBR2(ENST00000359013):Lys302Asn
TGFBR1	240	Ser	334	ACVRL1(ENST00000388922):Ser233Leu
TGFBR1	246	Trp	340	TGFBR2(ENST00000359013):Trp312Arg
TGFBR1	247	Phe	341	ACVR1(ENST00000263640):Phe246Tyr
TGFBR1	252	Ile	346	ACVRL1(ENST00000388922):Ile245Val
TGFBR1	259	Arg	353	BMPR1A(ENST00000372037):Arg284Leu;ACVR1(ENST00000263640):Arg258Ser;ACVR1(ENST00000263640):Arg258Met;ACVR1(ENST00000263640):Arg258Gly
TGFBR1	260	His	354	AMHR2(ENST00000257863):His254Gln;TGFBR2(ENST00000359013):His326Arg
TGFBR1	263	Ile	357	AMHR2(ENST00000257863):Ile257Thr;AMHR2(ENST00000257863):Ile257Met
TGFBR1	264	Leu	358	TGFBR2(ENST00000359013):Leu330Phe
TGFBR1	266	Phe	360	BMPR1A(ENST00000372037):Phe291Ser
TGFBR1	267	Ile	361	ACVRL1(ENST00000388922):Ile260Leu
TGFBR1	270	Asp	364	ACVRL1(ENST00000388922):Asp263Gly
TGFBR1	280	Leu	416	ACVRL1(ENST00000388922):Leu273Pro
TGFBR1	287	His	423	ACVRL1(ENST00000388922):His280Asp;ACVRL1(ENST00000388922):His280Arg;AMHR2(ENST00000257863):His282Gln;ACVR1(ENST00000263640):His286Asp
TGFBR1	291	Ser	427	ACVRL1(ENST00000388922):Ser284Phe
TGFBR1	292	Leu	428	ACVRL1(ENST00000388922):Leu285Phe;ACVRL1(ENST00000388922):Leu285Pro;TGFBR2(ENST00000359013):Leu358Gln
TGFBR1	295	Tyr	431	TGFBR2(ENST00000359013):Tyr361Asn
TGFBR1	296	Leu	432	ACVRL1(ENST00000388922):Leu289Pro
TGFBR1	309	Leu	445	ACVRL1(ENST00000388922):Leu302Arg
TGFBR1	312	Ser	448	ACVRL1(ENST00000388922):Ser305Pro;ACVRL1(ENST00000388922):Ser305Phe
TGFBR1	314	Ala	450	TGFBR2(ENST00000359013):Ala380Pro
TGFBR1	316	Gly	452	BMPR1A(ENST00000372037):Gly341Cys;ACVRL1(ENST00000388922):Gly309Ser;ACVRL1(ENST00000388922):Gly309Cys;TGFBR2(ENST00000359013):Gly382Arg;TGFBR2(ENST00000359013):Gly382Trp
TGFBR1	318	Ala	454	ACVRL1(ENST00000388922):Ala311Pro
TGFBR1	319	His	455	ACVRL1(ENST00000388922):His312Gln;TGFBR2(ENST00000359013):His385Pro
TGFBR1	320	Leu	456	ACVRL1(ENST00000388922):Leu313Val;ACVRL1(ENST00000388922):Leu313Pro
TGFBR1	321	His	457	ACVRL1(ENST00000388922):His314Tyr;TGFBR2(ENST00000359013):His387Asn;TGFBR2(ENST00000359013):His387Tyr;TGFBR2(ENST00000359013):His387Arg
TGFBR1	324	Ile	460	ACVRL1(ENST00000388922):Ile317Thr
TGFBR1	326	Gly	462	ACVRL1(ENST00000388922):Gly319Arg;ACVRL1(ENST00000388922):Gly319Asp;ACVR1(ENST00000263640):Gly325Ala
TGFBR1	329	Gly	465	AMHR2(ENST00000257863):Gly323Ser;ACVR1(ENST00000263640):Gly328Val;ACVR1(ENST00000263640):Gly328Glu;ACVR1(ENST00000263640):Gly328Trp;ACVR1(ENST00000263640):Gly328Arg
TGFBR1	330	Lys	469	TGFBR2(ENST00000359013):Lys397Arg;BMPR1B(ENST00000440890):Lys355Asn
TGFBR1	333	Ile	472	ACVRL1(ENST00000388922):Ile326Val
TGFBR1	335	His	474	ACVRL1(ENST00000388922):His328Asp;ACVRL1(ENST00000388922):His328Tyr;ACVRL1(ENST00000388922):His328Pro;ACVRL1(ENST00000388922):His328Gln;TGFBR2(ENST00000359013):His402Pro;TGFBR2(ENST00000359013):His402Arg
TGFBR1	336	Arg	475	ACVRL1(ENST00000388922):Arg329His;TGFBR2(ENST00000359013):Arg403Gly
TGFBR1	337	Asp	476	ACVRL1(ENST00000388922):Asp330Asn;ACVRL1(ENST00000388922):Asp330His;ACVRL1(ENST00000388922):Asp330Tyr;AMHR2(ENST00000257863):Asp333Tyr;TGFBR2(ENST00000359013):Asp404Val
TGFBR1	338	Leu	477	TGFBR2(ENST00000359013):Leu405Arg
TGFBR1	339	Lys	478	ACVRL1(ENST00000388922):Lys332Glu
TGFBR1	340	Ser	479	ACVRL1(ENST00000388922):Ser333Gly;ACVRL1(ENST00000388922):Ser333Ile;TGFBR2(ENST00000359013):Ser407Asn
TGFBR1	342	Asn	481	ACVRL1(ENST00000388922):Asn335His;TGFBR2(ENST00000359013):Asn409Ser
TGFBR1	344	Leu	483	ACVRL1(ENST00000388922):Leu337Pro;ACVR1(ENST00000263640):Leu343Pro
TGFBR1	345	Val	484	ACVRL1(ENST00000388922):Val338Asp
TGFBR1	348	Asn	487	ACVRL1(ENST00000388922):Asn341Ile;ACVRL1(ENST00000388922):Asn341Lys
TGFBR1	349	Gly	488	AMHR2(ENST00000257863):Gly345Ala
TGFBR1	351	Cys	490	BMPR1A(ENST00000372037):Cys376Tyr;ACVRL1(ENST00000388922):Cys344Arg;ACVRL1(ENST00000388922):Cys344Tyr;ACVRL1(ENST00000388922):Cys344Phe;TGFBR2(ENST00000359013):Cys418Gly;TGFBR2(ENST00000359013):Cys418Tyr
TGFBR1	352	Cys	491	TGFBR2(ENST00000359013):Cys419Tyr;TGFBR2(ENST00000359013):Cys419Trp
TGFBR1	354	Ala	493	ACVRL1(ENST00000388922):Ala347Pro;ACVRL1(ENST00000388922):Ala347Asp;ACVRL1(ENST00000388922):Ala347Gly
TGFBR1	356	Leu	495	ACVRL1(ENST00000388922):Leu349Pro
TGFBR1	357	Gly	496	ACVRL1(ENST00000388922):Gly350Ser;ACVRL1(ENST00000388922):Gly350Arg;ACVR1(ENST00000263640):Gly356Asp
TGFBR1	359	Ala	498	ACVRL1(ENST00000388922):Ala352Pro;ACVRL1(ENST00000388922):Ala352Asp
TGFBR1	372	Ala	511	TGFBR2(ENST00000359013):Ala439Thr;TGFBR2(ENST00000359013):Ala439Pro
TGFBR1	374	Asn	513	ACVR1(ENST00000263640):Asn373Ser
TGFBR1	376	Arg	523	ACVR1(ENST00000263640):Arg375Pro;BMPR1B(ENST00000440890):Arg401Gln
TGFBR1	377	Val	524	TGFBR2(ENST00000359013):Val444Leu;TGFBR2(ENST00000359013):Val444Glu
TGFBR1	378	Gly	525	TGFBR2(ENST00000359013):Gly445Val
TGFBR1	379	Thr	526	ACVRL1(ENST00000388922):Thr372Ile;TGFBR2(ENST00000359013):Thr446Ala;TGFBR2(ENST00000359013):Thr446Asn
TGFBR1	381	Arg	528	ACVRL1(ENST00000388922):Arg374Trp;ACVRL1(ENST00000388922):Arg374Gln
TGFBR1	382	Tyr	529	ACVRL1(ENST00000388922):Tyr375His;ACVRL1(ENST00000388922):Tyr375Cys;TGFBR2(ENST00000359013):Tyr449His;TGFBR2(ENST00000359013):Tyr449Cys
TGFBR1	383	Met	530	ACVRL1(ENST00000388922):Met376Leu;ACVRL1(ENST00000388922):Met376Val;ACVRL1(ENST00000388922):Met376Lys;ACVRL1(ENST00000388922):Met376Thr;ACVRL1(ENST00000388922):Met376Arg;TGFBR2(ENST00000359013):Met450Val
TGFBR1	384	Ala	531	ACVRL1(ENST00000388922):Ala377Thr;TGFBR2(ENST00000359013):Ala451Thr;TGFBR2(ENST00000359013):Ala451Asp;TGFBR2(ENST00000359013):Ala451Val
TGFBR1	385	Pro	532	BMPR1A(ENST00000372037):Pro410Leu;ACVRL1(ENST00000388922):Pro378Ser;ACVRL1(ENST00000388922):Pro378His;ACVRL1(ENST00000388922):Pro378Leu;TGFBR2(ENST00000359013):Pro452Ser;TGFBR2(ENST00000359013):Pro452Leu
TGFBR1	386	Glu	533	BMPR1A(ENST00000372037):Glu411Lys;ACVRL1(ENST00000388922):Glu379Lys;ACVRL1(ENST00000388922):Glu379Asp
TGFBR1	387	Val	534	ACVRL1(ENST00000388922):Val380Gly
TGFBR1	388	Leu	535	ACVRL1(ENST00000388922):Leu381Pro
TGFBR1	397	Phe	544	BMPR1B(ENST00000440890):Phe422Leu
TGFBR1	398	Glu	545	TGFBR2(ENST00000359013):Glu465Lys
TGFBR1	399	Ser	547	TGFBR2(ENST00000359013):Ser466Phe
TGFBR1	400	Phe	548	TGFBR2(ENST00000359013):Phe467Leu
TGFBR1	404	Asp	552	ACVRL1(ENST00000388922):Asp397Asn;ACVRL1(ENST00000388922):Asp397Gly;AMHR2(ENST00000257863):Asp409Tyr;TGFBR2(ENST00000359013):Asp471Asn;TGFBR2(ENST00000359013):Asp471His;TGFBR2(ENST00000359013):Asp471Val;TGFBR2(ENST00000359013):Asp471Glu
TGFBR1	405	Ile	553	ACVRL1(ENST00000388922):Ile398Asn
TGFBR1	406	Tyr	554	TGFBR2(ENST00000359013):Tyr473His;TGFBR2(ENST00000359013):Tyr473Cys
TGFBR1	407	Ala	555	ACVRL1(ENST00000388922):Ala400Thr;ACVRL1(ENST00000388922):Ala400Asp;ACVRL1(ENST00000388922):Ala400Val
TGFBR1	409	Gly	557	ACVRL1(ENST00000388922):Gly402Ser;ACVRL1(ENST00000388922):Gly402Asp
TGFBR1	410	Leu	558	ACVRL1(ENST00000388922):Leu403Pro
TGFBR1	411	Val	559	ACVRL1(ENST00000388922):Val404Gly;TGFBR2(ENST00000359013):Val478Glu
TGFBR1	413	Trp	561	ACVRL1(ENST00000388922):Trp406Cys
TGFBR1	414	Glu	562	ACVRL1(ENST00000388922):Glu407Gly;ACVRL1(ENST00000388922):Glu407Asp
TGFBR1	418	Arg	566	ACVRL1(ENST00000388922):Arg411Trp;ACVRL1(ENST00000388922):Arg411Gln;ACVRL1(ENST00000388922):Arg411Pro;AMHR2(ENST00000257863):Arg423Cys;TGFBR2(ENST00000359013):Arg485Cys;TGFBR2(ENST00000359013):Arg485His;TGFBR2(ENST00000359013):Arg485Leu
TGFBR1	419	Cys	567	TGFBR2(ENST00000359013):Cys486Arg;TGFBR2(ENST00000359013):Cys486Tyr
TGFBR1	423	Gly	574	ACVRL1(ENST00000388922):Gly416Ser
TGFBR1	428	Tyr	579	ACVRL1(ENST00000388922):Tyr421Asp;TGFBR2(ENST00000359013):Tyr495Asp;TGFBR2(ENST00000359013):Tyr495Ser
TGFBR1	431	Pro	582	ACVRL1(ENST00000388922):Pro424Thr;ACVRL1(ENST00000388922):Pro424Ser;ACVRL1(ENST00000388922):Pro424Arg;ACVRL1(ENST00000388922):Pro424Leu
TGFBR1	433	Tyr	584	ACVRL1(ENST00000388922):Tyr426Cys
TGFBR1	434	Asp	585	ACVRL1(ENST00000388922):Asp427Val
TGFBR1	436	Val	587	ACVRL1(ENST00000388922):Val429Leu
TGFBR1	440	Pro	591	ACVRL1(ENST00000388922):Pro433Ser;ACVRL1(ENST00000388922):Pro433Arg;AMHR2(ENST00000257863):Pro448Arg
TGFBR1	445	Met	596	BMPR1A(ENST00000372037):Met470Thr;ACVRL1(ENST00000388922):Met438Lys;ACVRL1(ENST00000388922):Met438Thr
TGFBR1	448	Val	599	ACVRL1(ENST00000388922):Val441Met
TGFBR1	449	Val	600	ACVRL1(ENST00000388922):Val442Met;ACVRL1(ENST00000388922):Val442Ala
TGFBR1	450	Cys	601	ACVRL1(ENST00000388922):Cys443Tyr
TGFBR1	455	Arg	606	BMPR1A(ENST00000372037):Arg480Trp;AMHR2(ENST00000257863):Arg463Cys;AMHR2(ENST00000257863):Arg463His
TGFBR1	456	Pro	607	ACVRL1(ENST00000388922):Pro449Thr;ACVRL1(ENST00000388922):Pro449Ser;ACVRL1(ENST00000388922):Pro449Leu;TGFBR2(ENST00000359013):Pro523Thr
TGFBR1	459	Pro	610	ACVRL1(ENST00000388922):Pro452Leu
TGFBR1	475	Met	627	BMPR1A(ENST00000372037):Met500Val
TGFBR1	477	Glu	629	TGFBR2(ENST00000359013):Glu544Lys
TGFBR1	478	Cys	630	TGFBR2(ENST00000359013):Cys545Arg;TGFBR2(ENST00000359013):Cys545Tyr;TGFBR2(ENST00000359013):Cys545Phe
TGFBR1	479	Trp	631	TGFBR2(ENST00000359013):Trp546Arg
TGFBR1	485	Ala	637	ACVRL1(ENST00000388922):Ala478Asp;ACVRL1(ENST00000388922):Ala478Val;AMHR2(ENST00000257863):Ala494Gly;TGFBR2(ENST00000359013):Ala552Thr;TGFBR2(ENST00000359013):Ala552Val
TGFBR1	486	Arg	638	ACVRL1(ENST00000388922):Arg479Gln;ACVRL1(ENST00000388922):Arg479Pro;ACVRL1(ENST00000388922):Arg479Leu;TGFBR2(ENST00000359013):Arg553Ser;TGFBR2(ENST00000359013):Arg553Cys;TGFBR2(ENST00000359013):Arg553His;TGFBR2(ENST00000359013):Arg553Pro
TGFBR1	487	Leu	639	ACVRL1(ENST00000388922):Leu480Phe;TGFBR2(ENST00000359013):Leu554Phe
TGFBR1	488	Thr	640	TGFBR2(ENST00000359013):Thr555Ile;BMPR1B(ENST00000440890):Thr513Ile
TGFBR1	489	Ala	641	ACVRL1(ENST00000388922):Ala482Glu;TGFBR2(ENST00000359013):Ala556Thr
TGFBR1	491	Arg	643	ACVRL1(ENST00000388922):Arg484Gly;ACVRL1(ENST00000388922):Arg484Trp;ACVRL1(ENST00000388922):Arg484Gln;ACVRL1(ENST00000388922):Arg484Leu;BMPR1B(ENST00000440890):Arg516Trp;BMPR1B(ENST00000440890):Arg516Gln;BMPR1B(ENST00000440890):Arg516Leu
TGFBR1	492	Ile	644	ACVRL1(ENST00000388922):Ile485Phe
TGFBR1	493	Lys	645	ACVRL1(ENST00000388922):Lys486Met
TGFBR1	494	Lys	646	ACVRL1(ENST00000388922):Lys487Thr
TGFBR2	79	Cys	79	ACVRL1(ENST00000388922):Cys34Tyr
TGFBR2	86	Cys	86	ACVRL1(ENST00000388922):Cys41Arg;ACVRL1(ENST00000388922):Cys41Gly;ACVRL1(ENST00000388922):Cys41Tyr
TGFBR2	96	Cys	107	ACVRL1(ENST00000388922):Cys46Gly
TGFBR2	109	Cys	120	BMPR1A(ENST00000372037):Cys82Tyr;BMPR1A(ENST00000372037):Cys82Phe;ACVRL1(ENST00000388922):Cys51Tyr;BMPR1B(ENST00000440890):Cys83Arg
TGFBR2	126	Cys	138	ACVRL1(ENST00000388922):Cys69Arg;ACVRL1(ENST00000388922):Cys69Tyr;ACVRL1(ENST00000388922):Cys69Phe;AMHR2(ENST00000257863):Cys79Trp
TGFBR2	146	Cys	158	ACVRL1(ENST00000388922):Cys77Arg;ACVRL1(ENST00000388922):Cys77Tyr;ACVRL1(ENST00000388922):Cys77Phe;ACVRL1(ENST00000388922):Cys77Trp
TGFBR2	161	Cys	175	BMPR1A(ENST00000372037):Cys124Arg;BMPR1A(ENST00000372037):Cys124Tyr;ACVRL1(ENST00000388922):Cys89Arg;ACVRL1(ENST00000388922):Cys89Tyr
TGFBR2	168	Cys	182	BMPR1A(ENST00000372037):Cys130Arg;ACVRL1(ENST00000388922):Cys95Arg
TGFBR2	169	Asn	183	ACVRL1(ENST00000388922):Asn96Asp;ACVRL1(ENST00000388922):Asn96Ser
TGFBR2	171	Asn	185	ACVRL1(ENST00000388922):Asn98Ser
TGFBR2	264	Thr	292	ACVRL1(ENST00000388922):Thr197Lys;ACVRL1(ENST00000388922):Thr197Arg;ACVRL1(ENST00000388922):Thr197Ile
TGFBR2	278	Gly	306	ACVRL1(ENST00000388922):Gly211Ser;ACVRL1(ENST00000388922):Gly211Cys;ACVRL1(ENST00000388922):Gly211Asp;ACVRL1(ENST00000388922):Gly211Ala
TGFBR2	279	Arg	307	ACVRL1(ENST00000388922):Arg212Leu;BMPR1B(ENST00000440890):Arg244Ser;BMPR1B(ENST00000440890):Arg244Cys
TGFBR2	282	Glu	310	ACVRL1(ENST00000388922):Glu215Lys
TGFBR2	297	Glu	325	ACVRL1(ENST00000388922):Glu224Lys
TGFBR2	299	Val	327	ACVRL1(ENST00000388922):Val226Met;ACVRL1(ENST00000388922):Val226Leu;ACVRL1(ENST00000388922):Val226Glu
TGFBR2	301	Val	329	ACVRL1(ENST00000388922):Val228Ile
TGFBR2	302	Lys	330	ACVRL1(ENST00000388922):Lys229Arg;ACVRL1(ENST00000388922):Lys229Met
TGFBR2	318	Ile	346	ACVRL1(ENST00000388922):Ile245Val
TGFBR2	326	His	354	AMHR2(ENST00000257863):His254Gln
TGFBR2	329	Ile	357	AMHR2(ENST00000257863):Ile257Thr;AMHR2(ENST00000257863):Ile257Met
TGFBR2	332	Phe	360	BMPR1A(ENST00000372037):Phe291Ser
TGFBR2	349	Ile	419	ACVRL1(ENST00000388922):Ile276Thr
TGFBR2	350	Thr	420	ACVRL1(ENST00000388922):Thr277Lys
TGFBR2	353	His	423	ACVRL1(ENST00000388922):His280Asp;ACVRL1(ENST00000388922):His280Arg;AMHR2(ENST00000257863):His282Gln;ACVR1(ENST00000263640):His286Asp
TGFBR2	358	Leu	428	ACVRL1(ENST00000388922):Leu285Phe;ACVRL1(ENST00000388922):Leu285Pro
TGFBR2	362	Leu	432	ACVRL1(ENST00000388922):Leu289Pro
TGFBR2	375	Leu	445	ACVRL1(ENST00000388922):Leu302Arg
TGFBR2	378	Ser	448	ACVRL1(ENST00000388922):Ser305Pro;ACVRL1(ENST00000388922):Ser305Phe
TGFBR2	382	Gly	452	BMPR1A(ENST00000372037):Gly341Cys;ACVRL1(ENST00000388922):Gly309Ser;ACVRL1(ENST00000388922):Gly309Cys
TGFBR2	384	Ala	454	ACVRL1(ENST00000388922):Ala311Pro
TGFBR2	385	His	455	ACVRL1(ENST00000388922):His312Gln
TGFBR2	386	Leu	456	ACVRL1(ENST00000388922):Leu313Val;ACVRL1(ENST00000388922):Leu313Pro
TGFBR2	387	His	457	ACVRL1(ENST00000388922):His314Tyr
TGFBR2	394	Gly	465	AMHR2(ENST00000257863):Gly323Ser;ACVR1(ENST00000263640):Gly328Val;ACVR1(ENST00000263640):Gly328Glu;ACVR1(ENST00000263640):Gly328Trp;ACVR1(ENST00000263640):Gly328Arg
TGFBR2	397	Lys	469	BMPR1B(ENST00000440890):Lys355Asn
TGFBR2	400	Ile	472	ACVRL1(ENST00000388922):Ile326Val
TGFBR2	402	His	474	ACVRL1(ENST00000388922):His328Asp;ACVRL1(ENST00000388922):His328Tyr;ACVRL1(ENST00000388922):His328Pro;ACVRL1(ENST00000388922):His328Gln
TGFBR2	403	Arg	475	ACVRL1(ENST00000388922):Arg329His
TGFBR2	404	Asp	476	ACVRL1(ENST00000388922):Asp330Asn;ACVRL1(ENST00000388922):Asp330His;ACVRL1(ENST00000388922):Asp330Tyr;AMHR2(ENST00000257863):Asp333Tyr
TGFBR2	406	Lys	478	ACVRL1(ENST00000388922):Lys332Glu
TGFBR2	407	Ser	479	ACVRL1(ENST00000388922):Ser333Gly;ACVRL1(ENST00000388922):Ser333Ile
TGFBR2	409	Asn	481	ACVRL1(ENST00000388922):Asn335His
TGFBR2	411	Leu	483	ACVRL1(ENST00000388922):Leu337Pro;ACVR1(ENST00000263640):Leu343Pro
TGFBR2	412	Val	484	ACVRL1(ENST00000388922):Val338Asp
TGFBR2	418	Cys	490	BMPR1A(ENST00000372037):Cys376Tyr;ACVRL1(ENST00000388922):Cys344Arg;ACVRL1(ENST00000388922):Cys344Tyr;ACVRL1(ENST00000388922):Cys344Phe
TGFBR2	424	Gly	496	ACVRL1(ENST00000388922):Gly350Ser;ACVRL1(ENST00000388922):Gly350Arg;ACVR1(ENST00000263640):Gly356Asp
TGFBR2	446	Thr	526	ACVRL1(ENST00000388922):Thr372Ile
TGFBR2	448	Arg	528	ACVRL1(ENST00000388922):Arg374Trp;ACVRL1(ENST00000388922):Arg374Gln
TGFBR2	449	Tyr	529	ACVRL1(ENST00000388922):Tyr375His;ACVRL1(ENST00000388922):Tyr375Cys
TGFBR2	450	Met	530	ACVRL1(ENST00000388922):Met376Leu;ACVRL1(ENST00000388922):Met376Val;ACVRL1(ENST00000388922):Met376Lys;ACVRL1(ENST00000388922):Met376Thr;ACVRL1(ENST00000388922):Met376Arg
TGFBR2	451	Ala	531	ACVRL1(ENST00000388922):Ala377Thr
TGFBR2	452	Pro	532	BMPR1A(ENST00000372037):Pro410Leu;ACVRL1(ENST00000388922):Pro378Ser;ACVRL1(ENST00000388922):Pro378His;ACVRL1(ENST00000388922):Pro378Leu
TGFBR2	453	Glu	533	BMPR1A(ENST00000372037):Glu411Lys;ACVRL1(ENST00000388922):Glu379Lys;ACVRL1(ENST00000388922):Glu379Asp
TGFBR2	454	Val	534	ACVRL1(ENST00000388922):Val380Gly
TGFBR2	455	Leu	535	ACVRL1(ENST00000388922):Leu381Pro
TGFBR2	471	Asp	552	ACVRL1(ENST00000388922):Asp397Asn;ACVRL1(ENST00000388922):Asp397Gly;AMHR2(ENST00000257863):Asp409Tyr
TGFBR2	477	Leu	558	ACVRL1(ENST00000388922):Leu403Pro
TGFBR2	478	Val	559	ACVRL1(ENST00000388922):Val404Gly
TGFBR2	480	Trp	561	ACVRL1(ENST00000388922):Trp406Cys
TGFBR2	481	Glu	562	ACVRL1(ENST00000388922):Glu407Gly;ACVRL1(ENST00000388922):Glu407Asp
TGFBR2	485	Arg	566	ACVRL1(ENST00000388922):Arg411Trp;ACVRL1(ENST00000388922):Arg411Gln;ACVRL1(ENST00000388922):Arg411Pro;AMHR2(ENST00000257863):Arg423Cys
TGFBR2	490	Gly	574	ACVRL1(ENST00000388922):Gly416Ser
TGFBR2	495	Tyr	579	ACVRL1(ENST00000388922):Tyr421Asp
TGFBR2	498	Pro	582	ACVRL1(ENST00000388922):Pro424Thr;ACVRL1(ENST00000388922):Pro424Ser;ACVRL1(ENST00000388922):Pro424Arg;ACVRL1(ENST00000388922):Pro424Leu
TGFBR2	499	Phe	583	ACVRL1(ENST00000388922):Phe425Val;ACVRL1(ENST00000388922):Phe425Leu
TGFBR2	503	Val	587	ACVRL1(ENST00000388922):Val429Leu
TGFBR2	507	Pro	591	ACVRL1(ENST00000388922):Pro433Ser;ACVRL1(ENST00000388922):Pro433Arg;AMHR2(ENST00000257863):Pro448Arg
TGFBR2	512	Met	596	BMPR1A(ENST00000372037):Met470Thr;ACVRL1(ENST00000388922):Met438Lys;ACVRL1(ENST00000388922):Met438Thr
TGFBR2	516	Val	600	ACVRL1(ENST00000388922):Val442Met;ACVRL1(ENST00000388922):Val442Ala
TGFBR2	522	Arg	606	BMPR1A(ENST00000372037):Arg480Trp;AMHR2(ENST00000257863):Arg463Cys;AMHR2(ENST00000257863):Arg463His
TGFBR2	523	Pro	607	ACVRL1(ENST00000388922):Pro449Thr;ACVRL1(ENST00000388922):Pro449Ser;ACVRL1(ENST00000388922):Pro449Leu
TGFBR2	526	Pro	610	ACVRL1(ENST00000388922):Pro452Leu
TGFBR2	549	Asp	634	AMHR2(ENST00000257863):Asp491His
TGFBR2	552	Ala	637	ACVRL1(ENST00000388922):Ala478Asp;ACVRL1(ENST00000388922):Ala478Val;AMHR2(ENST00000257863):Ala494Gly
TGFBR2	553	Arg	638	ACVRL1(ENST00000388922):Arg479Gln;ACVRL1(ENST00000388922):Arg479Pro;ACVRL1(ENST00000388922):Arg479Leu
TGFBR2	554	Leu	639	ACVRL1(ENST00000388922):Leu480Phe
TGFBR2	555	Thr	640	BMPR1B(ENST00000440890):Thr513Ile
TGFBR2	556	Ala	641	ACVRL1(ENST00000388922):Ala482Glu
TGFBR2	558	Cys	643	AMHR2(ENST00000257863):Cys500Tyr
TGFBR2	562	Arg	647	AMHR2(ENST00000257863):Arg504Cys;AMHR2(ENST00000257863):Arg504His
TGM1	93	Arg	95	F13A1(ENST00000264870):Arg38Gln
TGM1	125	Asn	127	F13A1(ENST00000264870):Asn61Lys
TGM1	129	His	131	F13A1(ENST00000264870):His65Tyr
TGM1	142	Arg	144	F13A1(ENST00000264870):Arg78Leu;F13A1(ENST00000264870):Arg78His;F13A1(ENST00000264870):Arg78Cys
TGM1	143	Arg	145	TGM5(ENST00000220420):Arg35Pro;TGM5(ENST00000220420):Arg35Gln;TGM5(ENST00000220420):Arg35Trp
TGM1	166	Glu	172	F13A1(ENST00000264870):Glu103Lys
TGM1	170	Gly	176	F13A1(ENST00000264870):Gly107Cys
TGM1	215	Ala	222	EPB42(ENST00000300215):Ala142Thr
TGM1	218	Gly	225	TGM5(ENST00000220420):Gly113Cys
TGM1	249	Pro	256	F13A1(ENST00000264870):Pro187Leu
TGM1	250	Trp	257	F13A1(ENST00000264870):Trp188Leu;F13A1(ENST00000264870):Trp188Arg
TGM1	254	Asp	261	EPB42(ENST00000300215):Asp175Tyr
TGM1	266	Glu	273	F13A1(ENST00000264870):Glu204Lys
TGM1	273	Gly	280	F13A1(ENST00000264870):Gly211Arg
TGM1	278	Gly	285	F13A1(ENST00000264870):Gly216Arg
TGM1	288	Trp	295	F13A1(ENST00000264870):Trp226Cys
TGM1	292	Gln	299	TGM6(ENST00000202625):Gln181His;F13A1(ENST00000264870):Gln230Arg
TGM1	298	Leu	305	F13A1(ENST00000264870):Leu236Arg
TGM1	306	Asp	313	F13A1(ENST00000264870):Asp244Glu
TGM1	315	Arg	329	TGM5(ENST00000220420):Arg215Trp;F13A1(ENST00000264870):Arg253Ile
TGM1	323	Arg	337	F13A1(ENST00000264870):Arg261Leu;F13A1(ENST00000264870):Arg261His;F13A1(ENST00000264870):Arg261Cys;F13A1(ENST00000264870):Arg261Gly
TGM1	326	Ser	340	F13A1(ENST00000264870):Ser264Phe;F13A1(ENST00000264870):Ser264Pro
TGM1	336	Gly	350	F13A1(ENST00000264870):Gly274Val
TGM1	338	Leu	352	F13A1(ENST00000264870):Leu276Phe
TGM1	346	Tyr	360	F13A1(ENST00000264870):Tyr284Cys
TGM1	352	Pro	366	F13A1(ENST00000264870):Pro290Arg
TGM1	355	Trp	369	TGM5(ENST00000220420):Trp255Arg
TGM1	358	Ser	372	F13A1(ENST00000264870):Ser296Arg
TGM1	372	Val	387	TGM5(ENST00000220420):Val273Met;F13A1(ENST00000264870):Val310Gly
TGM1	375	Gly	390	F13A1(ENST00000264870):Gly313Arg
TGM1	378	Trp	393	F13A1(ENST00000264870):Trp316Arg
TGM1	379	Val	394	F13A1(ENST00000264870):Val317Phe
TGM1	381	Ala	396	F13A1(ENST00000264870):Ala319Val
TGM1	382	Gly	397	F13A1(ENST00000264870):Gly320Asp
TGM1	386	Thr	401	EPB42(ENST00000300215):Thr307Ile
TGM1	389	Arg	404	EPB42(ENST00000300215):Arg310Gln;F13A1(ENST00000264870):Arg327Gln
TGM1	390	Cys	405	F13A1(ENST00000264870):Cys328Phe
TGM1	396	Arg	411	EPB42(ENST00000300215):Arg317Cys
TGM1	405	His	420	F13A1(ENST00000264870):His343Gln;F13A1(ENST00000264870):His343Tyr
TGM1	430	Asp	445	TGM6(ENST00000202625):Asp327Gly
TGM1	433	Trp	448	F13A1(ENST00000264870):Trp371Gly
TGM1	434	Asn	449	TGM2(ENST00000361475):Asn333Ser
TGM1	438	Trp	453	F13A1(ENST00000264870):Trp376Cys;F13A1(ENST00000264870):Trp376Arg
TGM1	443	Met	458	F13A1(ENST00000264870):Met381Lys
TGM1	445	Arg	460	TGM5(ENST00000220420):Arg346Trp;F13A1(ENST00000264870):Arg383Ser;F13A1(ENST00000264870):Arg383Lys
TGM1	447	Asp	462	TGM5(ENST00000220420):Asp348Tyr
TGM1	456	Gln	471	TGM5(ENST00000220420):Gln357His
TGM1	457	Val	472	TGM6(ENST00000202625):Val354Ile
TGM1	461	Thr	476	F13A1(ENST00000264870):Thr399Asn
TGM1	473	Gly	488	F13A1(ENST00000264870):Gly411Cys
TGM1	476	Ser	491	F13A1(ENST00000264870):Ser414Leu;F13A1(ENST00000264870):Ser414Trp
TGM1	477	Val	492	F13A1(ENST00000264870):Val415Phe
TGM1	483	Gly	498	F13A1(ENST00000264870):Gly421Ser
TGM1	490	Asp	505	TGM5(ENST00000220420):Asp391Asn;F13A1(ENST00000264870):Asp428Asn
TGM1	529	Thr	547	TGM6(ENST00000202625):Thr426Asn
TGM1	544	Tyr	562	TGM6(ENST00000202625):Tyr441Cys
TGM1	545	Lys	563	TGM5(ENST00000220420):Lys445Asn
TGM1	564	Gly	589	F13A1(ENST00000264870):Gly502Arg
TGM1	593	Asp	640	TGM6(ENST00000202625):Asp510His
TGM1	600	Leu	647	TGM6(ENST00000202625):Leu517Trp
TGM1	602	Asn	649	F13A1(ENST00000264870):Asn542Lys
TGM1	623	Gly	675	F13A1(ENST00000264870):Gly563Arg
TGM1	662	Gln	718	F13A1(ENST00000264870):Gln602Lys
TGM1	721	Leu	777	F13A1(ENST00000264870):Leu661Pro
TGM1	728	Leu	784	F13A1(ENST00000264870):Leu668Pro
TGM1	764	Arg	822	F13A1(ENST00000264870):Arg704Gln;F13A1(ENST00000264870):Arg704Trp
TGM1	769	Ser	827	F13A1(ENST00000264870):Ser709Arg;F13A1(ENST00000264870):Ser709Asn
TGM2	17	Asn	127	TGM1(ENST00000206765):Asn125Thr;F13A1(ENST00000264870):Asn61Lys
TGM2	21	His	131	TGM1(ENST00000206765):His129Pro;F13A1(ENST00000264870):His65Tyr
TGM2	34	Arg	144	TGM1(ENST00000206765):Arg142Pro;TGM1(ENST00000206765):Arg142His;TGM1(ENST00000206765):Arg142Cys;F13A1(ENST00000264870):Arg78Leu;F13A1(ENST00000264870):Arg78His;F13A1(ENST00000264870):Arg78Cys
TGM2	35	Arg	145	TGM1(ENST00000206765):Arg143His;TGM1(ENST00000206765):Arg143Cys;TGM1(ENST00000206765):Arg143Gly;TGM5(ENST00000220420):Arg35Pro;TGM5(ENST00000220420):Arg35Gln;TGM5(ENST00000220420):Arg35Trp
TGM2	36	Gly	146	TGM1(ENST00000206765):Gly144Glu;TGM1(ENST00000206765):Gly144Arg
TGM2	41	Leu	151	TGM5(ENST00000220420):Leu41Pro
TGM2	48	Arg	160	TGM1(ENST00000206765):Arg155Trp
TGM2	61	Val	173	TGM5(ENST00000220420):Val61Phe
TGM2	64	Gly	176	F13A1(ENST00000264870):Gly107Cys
TGM2	78	Pro	190	TGM1(ENST00000206765):Pro184Ser
TGM2	100	Leu	212	TGM1(ENST00000206765):Leu205Gln
TGM2	102	Leu	214	TGM1(ENST00000206765):Leu207Pro
TGM2	110	Ala	222	EPB42(ENST00000300215):Ala142Thr
TGM2	113	Gly	225	TGM1(ENST00000206765):Gly218Ser;TGM5(ENST00000220420):Gly113Cys
TGM2	125	Tyr	237	F13A1(ENST00000264870):Tyr168Cys
TGM2	142	Trp	257	TGM1(ENST00000206765):Trp250Gly;F13A1(ENST00000264870):Trp188Leu;F13A1(ENST00000264870):Trp188Arg
TGM2	146	Asp	261	TGM1(ENST00000206765):Asp254Asn;EPB42(ENST00000300215):Asp175Tyr
TGM2	156	Arg	271	TGM1(ENST00000206765):Arg264Gln;TGM1(ENST00000206765):Arg264Trp
TGM2	158	Glu	273	F13A1(ENST00000264870):Glu204Lys
TGM2	165	Gly	280	TGM1(ENST00000206765):Gly273Arg;F13A1(ENST00000264870):Gly211Arg
TGM2	168	Tyr	283	TGM1(ENST00000206765):Tyr276Asn
TGM2	170	Gly	285	TGM1(ENST00000206765):Gly278Arg;F13A1(ENST00000264870):Gly216Arg
TGM2	180	Trp	295	TGM1(ENST00000206765):Trp288Arg;F13A1(ENST00000264870):Trp226Cys
TGM2	181	Asn	296	TGM1(ENST00000206765):Asn289Thr
TGM2	183	Gly	298	TGM1(ENST00000206765):Gly291Asp;TGM1(ENST00000206765):Gly291Ser
TGM2	184	Gln	299	TGM6(ENST00000202625):Gln181His;F13A1(ENST00000264870):Gln230Arg
TGM2	185	Phe	300	TGM1(ENST00000206765):Phe293Val
TGM2	190	Leu	305	F13A1(ENST00000264870):Leu236Arg
TGM2	198	Asp	313	TGM1(ENST00000206765):Asp306Glu;F13A1(ENST00000264870):Asp244Glu
TGM2	214	Arg	329	TGM1(ENST00000206765):Arg315Leu;TGM1(ENST00000206765):Arg315His;TGM1(ENST00000206765):Arg315Cys;TGM5(ENST00000220420):Arg215Trp;F13A1(ENST00000264870):Arg253Ile
TGM2	222	Arg	337	TGM1(ENST00000206765):Arg323Gln;TGM1(ENST00000206765):Arg323Trp;F13A1(ENST00000264870):Arg261Leu;F13A1(ENST00000264870):Arg261His;F13A1(ENST00000264870):Arg261Cys;F13A1(ENST00000264870):Arg261Gly
TGM2	225	Ser	340	F13A1(ENST00000264870):Ser264Phe;F13A1(ENST00000264870):Ser264Pro
TGM2	229	Asn	344	TGM1(ENST00000206765):Asn330His
TGM2	235	Gly	350	F13A1(ENST00000264870):Gly274Val
TGM2	237	Leu	352	F13A1(ENST00000264870):Leu276Phe
TGM2	241	Trp	356	TGM1(ENST00000206765):Trp342Arg
TGM2	245	Tyr	360	F13A1(ENST00000264870):Tyr284Cys
TGM2	251	Pro	366	TGM1(ENST00000206765):Pro352Leu;F13A1(ENST00000264870):Pro290Arg
TGM2	254	Trp	369	TGM5(ENST00000220420):Trp255Arg
TGM2	256	Gly	371	TGM1(ENST00000206765):Gly357Asp
TGM2	257	Ser	372	TGM1(ENST00000206765):Ser358Arg;F13A1(ENST00000264870):Ser296Arg
TGM2	258	Val	373	TGM1(ENST00000206765):Val359Met
TGM2	260	Ile	375	TGM1(ENST00000206765):Ile361Thr
TGM2	261	Leu	376	TGM1(ENST00000206765):Leu362Arg
TGM2	272	Val	387	TGM5(ENST00000220420):Val273Met;F13A1(ENST00000264870):Val310Gly
TGM2	274	Tyr	389	TGM1(ENST00000206765):Tyr374Cys
TGM2	275	Gly	390	F13A1(ENST00000264870):Gly313Arg
TGM2	278	Trp	393	F13A1(ENST00000264870):Trp316Arg
TGM2	279	Val	394	TGM1(ENST00000206765):Val379Leu;F13A1(ENST00000264870):Val317Phe
TGM2	281	Ala	396	TGM1(ENST00000206765):Ala381Thr;F13A1(ENST00000264870):Ala319Val
TGM2	283	Val	398	TGM1(ENST00000206765):Val383Met
TGM2	286	Thr	401	EPB42(ENST00000300215):Thr307Ile
TGM2	288	Leu	403	TGM1(ENST00000206765):Leu388Pro
TGM2	289	Arg	404	TGM1(ENST00000206765):Arg389Pro;TGM1(ENST00000206765):Arg389His;EPB42(ENST00000300215):Arg310Gln;F13A1(ENST00000264870):Arg327Gln
TGM2	290	Cys	405	F13A1(ENST00000264870):Cys328Phe
TGM2	292	Gly	407	TGM1(ENST00000206765):Gly392Asp
TGM2	295	Thr	410	TGM1(ENST00000206765):Thr395Ile
TGM2	296	Arg	411	TGM1(ENST00000206765):Arg396Leu;TGM1(ENST00000206765):Arg396His;TGM1(ENST00000206765):Arg396Cys;TGM1(ENST00000206765):Arg396Ser;EPB42(ENST00000300215):Arg317Cys
TGM2	305	His	420	TGM1(ENST00000206765):His405Asn;F13A1(ENST00000264870):His343Gln;F13A1(ENST00000264870):His343Tyr
TGM2	332	Trp	448	F13A1(ENST00000264870):Trp371Gly
TGM2	334	Phe	450	TGM1(ENST00000206765):Phe435Val;TGM1(ENST00000206765):Phe435Leu
TGM2	335	His	451	TGM1(ENST00000206765):His436Arg;TGM1(ENST00000206765):His436Asp
TGM2	337	Trp	453	F13A1(ENST00000264870):Trp376Cys;F13A1(ENST00000264870):Trp376Arg
TGM2	342	Met	458	F13A1(ENST00000264870):Met381Lys
TGM2	344	Arg	460	TGM5(ENST00000220420):Arg346Trp;F13A1(ENST00000264870):Arg383Ser;F13A1(ENST00000264870):Arg383Lys
TGM2	346	Asp	462	TGM1(ENST00000206765):Asp447Ala;TGM5(ENST00000220420):Asp348Tyr
TGM2	350	Gly	466	TGM1(ENST00000206765):Gly451Val
TGM2	354	Trp	470	TGM1(ENST00000206765):Trp455Arg
TGM2	355	Gln	471	TGM5(ENST00000220420):Gln357His
TGM2	356	Ala	472	F13A1(ENST00000264870):Ala395Val
TGM2	360	Thr	476	F13A1(ENST00000264870):Thr399Asn
TGM2	362	Gln	478	TGM1(ENST00000206765):Gln463His
TGM2	372	Gly	488	TGM1(ENST00000206765):Gly473Ser;F13A1(ENST00000264870):Gly411Cys
TGM2	373	Pro	489	TGM1(ENST00000206765):Pro474Ser
TGM2	376	Val	492	F13A1(ENST00000264870):Val415Phe
TGM2	379	Ile	495	TGM1(ENST00000206765):Ile480Phe
TGM2	382	Gly	498	F13A1(ENST00000264870):Gly421Ser
TGM2	389	Asp	505	TGM1(ENST00000206765):Asp490Gly;TGM5(ENST00000220420):Asp391Asn;F13A1(ENST00000264870):Asp428Asn
TGM2	393	Val	509	TGM6(ENST00000202625):Val391Met
TGM2	394	Phe	510	TGM1(ENST00000206765):Phe495Leu
TGM2	423	Gly	542	TGM1(ENST00000206765):Gly524Asp;TGM1(ENST00000206765):Gly524Ser
TGM2	428	Thr	547	TGM1(ENST00000206765):Thr529Ile;TGM6(ENST00000202625):Thr426Asn
TGM2	440	Thr	559	TGM1(ENST00000206765):Thr541Pro
TGM2	443	Tyr	562	TGM1(ENST00000206765):Tyr544Cys;TGM6(ENST00000202625):Tyr441Cys
TGM2	444	Lys	563	TGM5(ENST00000220420):Lys445Asn
TGM2	459	Ala	578	TGM1(ENST00000206765):Ala560Gly
TGM2	488	Asp	640	TGM6(ENST00000202625):Asp510His
TGM2	497	Asn	649	F13A1(ENST00000264870):Asn542Lys
TGM2	518	Gly	675	F13A1(ENST00000264870):Gly563Arg
TGM2	613	Leu	773	TGM1(ENST00000206765):Leu717Arg
TGM2	617	Leu	777	F13A1(ENST00000264870):Leu661Pro
TGM2	670	Ser	830	TGM1(ENST00000206765):Ser772Arg
TGM3	6	Val	114	TGM1(ENST00000206765):Val112Ala
TGM3	16	Asn	127	TGM1(ENST00000206765):Asn125Thr;F13A1(ENST00000264870):Asn61Lys
TGM3	17	Arg	128	TGM1(ENST00000206765):Arg126His;TGM1(ENST00000206765):Arg126Cys
TGM3	20	His	131	TGM1(ENST00000206765):His129Pro;F13A1(ENST00000264870):His65Tyr
TGM3	31	Ile	142	TGM1(ENST00000206765):Ile140Met
TGM3	33	Arg	144	TGM1(ENST00000206765):Arg142Pro;TGM1(ENST00000206765):Arg142His;TGM1(ENST00000206765):Arg142Cys;F13A1(ENST00000264870):Arg78Leu;F13A1(ENST00000264870):Arg78His;F13A1(ENST00000264870):Arg78Cys
TGM3	34	Arg	145	TGM1(ENST00000206765):Arg143His;TGM1(ENST00000206765):Arg143Cys;TGM1(ENST00000206765):Arg143Gly;TGM5(ENST00000220420):Arg35Pro;TGM5(ENST00000220420):Arg35Gln;TGM5(ENST00000220420):Arg35Trp
TGM3	35	Gly	146	TGM1(ENST00000206765):Gly144Glu;TGM1(ENST00000206765):Gly144Arg
TGM3	58	Val	173	TGM5(ENST00000220420):Val61Phe
TGM3	61	Gly	176	F13A1(ENST00000264870):Gly107Cys
TGM3	75	Pro	190	TGM1(ENST00000206765):Pro184Ser
TGM3	96	Leu	212	TGM1(ENST00000206765):Leu205Gln
TGM3	106	Ala	222	EPB42(ENST00000300215):Ala142Thr
TGM3	109	Gly	225	TGM1(ENST00000206765):Gly218Ser;TGM5(ENST00000220420):Gly113Cys
TGM3	110	Arg	226	TGM6(ENST00000202625):Arg111Cys
TGM3	113	Met	229	F13A1(ENST00000264870):Met160Arg
TGM3	137	Pro	256	TGM1(ENST00000206765):Pro249Leu;F13A1(ENST00000264870):Pro187Leu
TGM3	138	Trp	257	TGM1(ENST00000206765):Trp250Gly;F13A1(ENST00000264870):Trp188Leu;F13A1(ENST00000264870):Trp188Arg
TGM3	142	Asp	261	TGM1(ENST00000206765):Asp254Asn;EPB42(ENST00000300215):Asp175Tyr
TGM3	152	Arg	271	TGM1(ENST00000206765):Arg264Gln;TGM1(ENST00000206765):Arg264Trp
TGM3	154	Glu	273	F13A1(ENST00000264870):Glu204Lys
TGM3	161	Gly	280	TGM1(ENST00000206765):Gly273Arg;F13A1(ENST00000264870):Gly211Arg
TGM3	166	Gly	285	TGM1(ENST00000206765):Gly278Arg;F13A1(ENST00000264870):Gly216Arg
TGM3	176	Trp	295	TGM1(ENST00000206765):Trp288Arg;F13A1(ENST00000264870):Trp226Cys
TGM3	177	Asn	296	TGM1(ENST00000206765):Asn289Thr
TGM3	179	Gly	298	TGM1(ENST00000206765):Gly291Asp;TGM1(ENST00000206765):Gly291Ser
TGM3	180	Gln	299	TGM6(ENST00000202625):Gln181His;F13A1(ENST00000264870):Gln230Arg
TGM3	181	Phe	300	TGM1(ENST00000206765):Phe293Val
TGM3	186	Leu	305	F13A1(ENST00000264870):Leu236Arg
TGM3	192	Ile	311	TGM1(ENST00000206765):Ile304Phe
TGM3	194	Asp	313	TGM1(ENST00000206765):Asp306Glu;F13A1(ENST00000264870):Asp244Glu
TGM3	195	Arg	314	TGM1(ENST00000206765):Arg307Trp;TGM1(ENST00000206765):Arg307Gly
TGM3	210	Arg	329	TGM1(ENST00000206765):Arg315Leu;TGM1(ENST00000206765):Arg315His;TGM1(ENST00000206765):Arg315Cys;TGM5(ENST00000220420):Arg215Trp;F13A1(ENST00000264870):Arg253Ile
TGM3	218	Arg	337	TGM1(ENST00000206765):Arg323Gln;TGM1(ENST00000206765):Arg323Trp;F13A1(ENST00000264870):Arg261Leu;F13A1(ENST00000264870):Arg261His;F13A1(ENST00000264870):Arg261Cys;F13A1(ENST00000264870):Arg261Gly
TGM3	221	Ser	340	F13A1(ENST00000264870):Ser264Phe;F13A1(ENST00000264870):Ser264Pro
TGM3	225	Asn	344	TGM1(ENST00000206765):Asn330His
TGM3	226	Ser	345	TGM1(ENST00000206765):Ser331Pro
TGM3	231	Gly	350	F13A1(ENST00000264870):Gly274Val
TGM3	233	Leu	352	F13A1(ENST00000264870):Leu276Phe
TGM3	237	Trp	356	TGM1(ENST00000206765):Trp342Arg
TGM3	241	Tyr	360	F13A1(ENST00000264870):Tyr284Cys
TGM3	247	Pro	366	TGM1(ENST00000206765):Pro352Leu;F13A1(ENST00000264870):Pro290Arg
TGM3	250	Trp	369	TGM5(ENST00000220420):Trp255Arg
TGM3	252	Gly	371	TGM1(ENST00000206765):Gly357Asp
TGM3	253	Ser	372	TGM1(ENST00000206765):Ser358Arg;F13A1(ENST00000264870):Ser296Arg
TGM3	254	Val	373	TGM1(ENST00000206765):Val359Met
TGM3	256	Ile	375	TGM1(ENST00000206765):Ile361Thr
TGM3	257	Leu	376	TGM1(ENST00000206765):Leu362Arg
TGM3	267	Pro	386	F13A1(ENST00000264870):Pro309Leu
TGM3	268	Val	387	TGM5(ENST00000220420):Val273Met;F13A1(ENST00000264870):Val310Gly
TGM3	270	Tyr	389	TGM1(ENST00000206765):Tyr374Cys
TGM3	271	Gly	390	F13A1(ENST00000264870):Gly313Arg
TGM3	274	Trp	393	F13A1(ENST00000264870):Trp316Arg
TGM3	275	Val	394	TGM1(ENST00000206765):Val379Leu;F13A1(ENST00000264870):Val317Phe
TGM3	277	Ala	396	TGM1(ENST00000206765):Ala381Thr;F13A1(ENST00000264870):Ala319Val
TGM3	278	Gly	397	F13A1(ENST00000264870):Gly320Asp
TGM3	282	Thr	401	EPB42(ENST00000300215):Thr307Ile
TGM3	284	Leu	403	TGM1(ENST00000206765):Leu388Pro
TGM3	285	Arg	404	TGM1(ENST00000206765):Arg389Pro;TGM1(ENST00000206765):Arg389His;EPB42(ENST00000300215):Arg310Gln;F13A1(ENST00000264870):Arg327Gln
TGM3	288	Gly	407	TGM1(ENST00000206765):Gly392Asp
TGM3	292	Arg	411	TGM1(ENST00000206765):Arg396Leu;TGM1(ENST00000206765):Arg396His;TGM1(ENST00000206765):Arg396Cys;TGM1(ENST00000206765):Arg396Ser;EPB42(ENST00000300215):Arg317Cys
TGM3	297	Phe	416	TGM1(ENST00000206765):Phe401Val
TGM3	301	His	420	TGM1(ENST00000206765):His405Asn;F13A1(ENST00000264870):His343Gln;F13A1(ENST00000264870):His343Tyr
TGM3	325	Asp	445	TGM1(ENST00000206765):Asp430Val;TGM6(ENST00000202625):Asp327Gly
TGM3	328	Trp	448	F13A1(ENST00000264870):Trp371Gly
TGM3	329	Asn	449	TGM2(ENST00000361475):Asn333Ser
TGM3	330	Phe	450	TGM1(ENST00000206765):Phe435Val;TGM1(ENST00000206765):Phe435Leu
TGM3	331	His	451	TGM1(ENST00000206765):His436Arg;TGM1(ENST00000206765):His436Asp
TGM3	332	Val	452	TGM1(ENST00000206765):Val437Gly
TGM3	333	Trp	453	F13A1(ENST00000264870):Trp376Cys;F13A1(ENST00000264870):Trp376Arg
TGM3	340	Arg	460	TGM5(ENST00000220420):Arg346Trp;F13A1(ENST00000264870):Arg383Ser;F13A1(ENST00000264870):Arg383Lys
TGM3	342	Asp	462	TGM1(ENST00000206765):Asp447Ala;TGM5(ENST00000220420):Asp348Tyr
TGM3	350	Trp	470	TGM1(ENST00000206765):Trp455Arg
TGM3	351	Gln	471	TGM5(ENST00000220420):Gln357His
TGM3	352	Val	472	TGM6(ENST00000202625):Val354Ile
TGM3	356	Thr	476	F13A1(ENST00000264870):Thr399Asn
TGM3	358	Gln	478	TGM1(ENST00000206765):Gln463His
TGM3	368	Gly	488	TGM1(ENST00000206765):Gly473Ser;F13A1(ENST00000264870):Gly411Cys
TGM3	369	Pro	489	TGM1(ENST00000206765):Pro474Ser
TGM3	371	Ser	491	F13A1(ENST00000264870):Ser414Leu;F13A1(ENST00000264870):Ser414Trp
TGM3	372	Val	492	F13A1(ENST00000264870):Val415Phe
TGM3	378	Gly	498	F13A1(ENST00000264870):Gly421Ser
TGM3	385	Asp	505	TGM1(ENST00000206765):Asp490Gly;TGM5(ENST00000220420):Asp391Asn;F13A1(ENST00000264870):Asp428Asn
TGM3	390	Phe	510	TGM1(ENST00000206765):Phe495Leu
TGM3	420	Gly	542	TGM1(ENST00000206765):Gly524Asp;TGM1(ENST00000206765):Gly524Ser
TGM3	425	Thr	547	TGM1(ENST00000206765):Thr529Ile;TGM6(ENST00000202625):Thr426Asn
TGM3	437	Thr	559	TGM1(ENST00000206765):Thr541Pro
TGM3	440	Tyr	562	TGM1(ENST00000206765):Tyr544Cys;TGM6(ENST00000202625):Tyr441Cys
TGM3	441	Lys	563	TGM5(ENST00000220420):Lys445Asn
TGM3	456	Ala	578	TGM1(ENST00000206765):Ala560Gly
TGM3	505	Leu	647	TGM6(ENST00000202625):Leu517Trp
TGM3	507	Asn	649	F13A1(ENST00000264870):Asn542Lys
TGM3	528	Gly	675	F13A1(ENST00000264870):Gly563Arg
TGM3	597	Leu	749	TGM1(ENST00000206765):Leu693Phe
TGM3	621	Leu	773	TGM1(ENST00000206765):Leu717Arg
TGM4	10	Val	114	TGM1(ENST00000206765):Val112Ala
TGM4	20	Asn	127	TGM1(ENST00000206765):Asn125Thr;F13A1(ENST00000264870):Asn61Lys
TGM4	24	His	131	TGM1(ENST00000206765):His129Pro;F13A1(ENST00000264870):His65Tyr
TGM4	37	Arg	144	TGM1(ENST00000206765):Arg142Pro;TGM1(ENST00000206765):Arg142His;TGM1(ENST00000206765):Arg142Cys;F13A1(ENST00000264870):Arg78Leu;F13A1(ENST00000264870):Arg78His;F13A1(ENST00000264870):Arg78Cys
TGM4	38	Arg	145	TGM1(ENST00000206765):Arg143His;TGM1(ENST00000206765):Arg143Cys;TGM1(ENST00000206765):Arg143Gly;TGM5(ENST00000220420):Arg35Pro;TGM5(ENST00000220420):Arg35Gln;TGM5(ENST00000220420):Arg35Trp
TGM4	39	Gly	146	TGM1(ENST00000206765):Gly144Glu;TGM1(ENST00000206765):Gly144Arg
TGM4	44	Leu	151	TGM5(ENST00000220420):Leu41Pro
TGM4	61	Glu	172	F13A1(ENST00000264870):Glu103Lys
TGM4	65	Gly	176	F13A1(ENST00000264870):Gly107Cys
TGM4	105	Val	216	TGM1(ENST00000206765):Val209Phe
TGM4	108	Ser	219	TGM1(ENST00000206765):Ser212Phe
TGM4	111	Ala	222	EPB42(ENST00000300215):Ala142Thr
TGM4	114	Gly	225	TGM1(ENST00000206765):Gly218Ser;TGM5(ENST00000220420):Gly113Cys
TGM4	140	Pro	256	TGM1(ENST00000206765):Pro249Leu;F13A1(ENST00000264870):Pro187Leu
TGM4	141	Trp	257	TGM1(ENST00000206765):Trp250Gly;F13A1(ENST00000264870):Trp188Leu;F13A1(ENST00000264870):Trp188Arg
TGM4	145	Asp	261	TGM1(ENST00000206765):Asp254Asn;EPB42(ENST00000300215):Asp175Tyr
TGM4	155	Arg	271	TGM1(ENST00000206765):Arg264Gln;TGM1(ENST00000206765):Arg264Trp
TGM4	157	Glu	273	F13A1(ENST00000264870):Glu204Lys
TGM4	164	Gly	280	TGM1(ENST00000206765):Gly273Arg;F13A1(ENST00000264870):Gly211Arg
TGM4	167	Tyr	283	TGM1(ENST00000206765):Tyr276Asn
TGM4	169	Gly	285	TGM1(ENST00000206765):Gly278Arg;F13A1(ENST00000264870):Gly216Arg
TGM4	179	Trp	295	TGM1(ENST00000206765):Trp288Arg;F13A1(ENST00000264870):Trp226Cys
TGM4	180	Asn	296	TGM1(ENST00000206765):Asn289Thr
TGM4	182	Gly	298	TGM1(ENST00000206765):Gly291Asp;TGM1(ENST00000206765):Gly291Ser
TGM4	183	Gln	299	TGM6(ENST00000202625):Gln181His;F13A1(ENST00000264870):Gln230Arg
TGM4	184	Phe	300	TGM1(ENST00000206765):Phe293Val
TGM4	188	Val	304	TGM1(ENST00000206765):Val297Ala
TGM4	189	Leu	305	F13A1(ENST00000264870):Leu236Arg
TGM4	206	Arg	329	TGM1(ENST00000206765):Arg315Leu;TGM1(ENST00000206765):Arg315His;TGM1(ENST00000206765):Arg315Cys;TGM5(ENST00000220420):Arg215Trp;F13A1(ENST00000264870):Arg253Ile
TGM4	214	Arg	337	TGM1(ENST00000206765):Arg323Gln;TGM1(ENST00000206765):Arg323Trp;F13A1(ENST00000264870):Arg261Leu;F13A1(ENST00000264870):Arg261His;F13A1(ENST00000264870):Arg261Cys;F13A1(ENST00000264870):Arg261Gly
TGM4	227	Gly	350	F13A1(ENST00000264870):Gly274Val
TGM4	229	Leu	352	F13A1(ENST00000264870):Leu276Phe
TGM4	233	Trp	356	TGM1(ENST00000206765):Trp342Arg
TGM4	237	Tyr	360	F13A1(ENST00000264870):Tyr284Cys
TGM4	243	Pro	366	TGM1(ENST00000206765):Pro352Leu;F13A1(ENST00000264870):Pro290Arg
TGM4	246	Trp	369	TGM5(ENST00000220420):Trp255Arg
TGM4	248	Gly	371	TGM1(ENST00000206765):Gly357Asp
TGM4	249	Ser	372	TGM1(ENST00000206765):Ser358Arg;F13A1(ENST00000264870):Ser296Arg
TGM4	252	Ile	375	TGM1(ENST00000206765):Ile361Thr
TGM4	253	Leu	376	TGM1(ENST00000206765):Leu362Arg
TGM4	256	Tyr	379	TGM1(ENST00000206765):Tyr365Cys;TGM1(ENST00000206765):Tyr365Asp
TGM4	263	Val	387	TGM5(ENST00000220420):Val273Met;F13A1(ENST00000264870):Val310Gly
TGM4	266	Gly	390	F13A1(ENST00000264870):Gly313Arg
TGM4	269	Trp	393	F13A1(ENST00000264870):Trp316Arg
TGM4	270	Val	394	TGM1(ENST00000206765):Val379Leu;F13A1(ENST00000264870):Val317Phe
TGM4	272	Ala	396	TGM1(ENST00000206765):Ala381Thr;F13A1(ENST00000264870):Ala319Val
TGM4	273	Gly	397	F13A1(ENST00000264870):Gly320Asp
TGM4	277	Thr	401	EPB42(ENST00000300215):Thr307Ile
TGM4	279	Leu	403	TGM1(ENST00000206765):Leu388Pro
TGM4	280	Arg	404	TGM1(ENST00000206765):Arg389Pro;TGM1(ENST00000206765):Arg389His;EPB42(ENST00000300215):Arg310Gln;F13A1(ENST00000264870):Arg327Gln
TGM4	283	Gly	407	TGM1(ENST00000206765):Gly392Asp
TGM4	287	Arg	411	TGM1(ENST00000206765):Arg396Leu;TGM1(ENST00000206765):Arg396His;TGM1(ENST00000206765):Arg396Cys;TGM1(ENST00000206765):Arg396Ser;EPB42(ENST00000300215):Arg317Cys
TGM4	292	Phe	416	TGM1(ENST00000206765):Phe401Val
TGM4	296	His	420	TGM1(ENST00000206765):His405Asn;F13A1(ENST00000264870):His343Gln;F13A1(ENST00000264870):His343Tyr
TGM4	321	Asp	445	TGM1(ENST00000206765):Asp430Val;TGM6(ENST00000202625):Asp327Gly
TGM4	324	Trp	448	F13A1(ENST00000264870):Trp371Gly
TGM4	325	Asn	449	TGM2(ENST00000361475):Asn333Ser
TGM4	326	Phe	450	TGM1(ENST00000206765):Phe435Val;TGM1(ENST00000206765):Phe435Leu
TGM4	327	His	451	TGM1(ENST00000206765):His436Arg;TGM1(ENST00000206765):His436Asp
TGM4	328	Val	452	TGM1(ENST00000206765):Val437Gly
TGM4	329	Trp	453	F13A1(ENST00000264870):Trp376Cys;F13A1(ENST00000264870):Trp376Arg
TGM4	332	Ala	456	F13A1(ENST00000264870):Ala379Pro
TGM4	334	Met	458	F13A1(ENST00000264870):Met381Lys
TGM4	336	Arg	460	TGM5(ENST00000220420):Arg346Trp;F13A1(ENST00000264870):Arg383Ser;F13A1(ENST00000264870):Arg383Lys
TGM4	338	Asp	462	TGM1(ENST00000206765):Asp447Ala;TGM5(ENST00000220420):Asp348Tyr
TGM4	342	Gly	466	TGM1(ENST00000206765):Gly451Val
TGM4	346	Trp	470	TGM1(ENST00000206765):Trp455Arg
TGM4	347	Gln	471	TGM5(ENST00000220420):Gln357His
TGM4	348	Ala	472	F13A1(ENST00000264870):Ala395Val
TGM4	352	Thr	476	F13A1(ENST00000264870):Thr399Asn
TGM4	354	Gln	478	TGM1(ENST00000206765):Gln463His
TGM4	364	Gly	488	TGM1(ENST00000206765):Gly473Ser;F13A1(ENST00000264870):Gly411Cys
TGM4	365	Pro	489	TGM1(ENST00000206765):Pro474Ser
TGM4	371	Ile	495	TGM1(ENST00000206765):Ile480Phe
TGM4	374	Gly	498	F13A1(ENST00000264870):Gly421Ser
TGM4	381	Asp	505	TGM1(ENST00000206765):Asp490Gly;TGM5(ENST00000220420):Asp391Asn;F13A1(ENST00000264870):Asp428Asn
TGM4	382	Thr	506	TGM1(ENST00000206765):Thr491Met
TGM4	385	Val	509	TGM6(ENST00000202625):Val391Met
TGM4	386	Phe	510	TGM1(ENST00000206765):Phe495Leu
TGM4	418	Gly	542	TGM1(ENST00000206765):Gly524Asp;TGM1(ENST00000206765):Gly524Ser
TGM4	423	Thr	547	TGM1(ENST00000206765):Thr529Ile;TGM6(ENST00000202625):Thr426Asn
TGM4	435	Thr	559	TGM1(ENST00000206765):Thr541Pro
TGM4	438	Tyr	562	TGM1(ENST00000206765):Tyr544Cys;TGM6(ENST00000202625):Tyr441Cys
TGM4	439	Lys	563	TGM5(ENST00000220420):Lys445Asn
TGM4	454	Ala	578	TGM1(ENST00000206765):Ala560Gly
TGM4	484	Leu	637	F13A1(ENST00000264870):Leu530Pro
TGM4	494	Leu	647	TGM6(ENST00000202625):Leu517Trp
TGM4	517	Gly	675	F13A1(ENST00000264870):Gly563Arg
TGM4	613	Leu	773	TGM1(ENST00000206765):Leu717Arg
TGM4	617	Leu	777	F13A1(ENST00000264870):Leu661Pro
TGM4	624	Leu	784	F13A1(ENST00000264870):Leu668Pro
TGM4	668	Ser	830	TGM1(ENST00000206765):Ser772Arg
TGM5	7	Val	114	TGM1(ENST00000206765):Val112Ala
TGM5	17	Asn	127	TGM1(ENST00000206765):Asn125Thr;F13A1(ENST00000264870):Asn61Lys
TGM5	21	His	131	TGM1(ENST00000206765):His129Pro;F13A1(ENST00000264870):His65Tyr
TGM5	34	Arg	144	TGM1(ENST00000206765):Arg142Pro;TGM1(ENST00000206765):Arg142His;TGM1(ENST00000206765):Arg142Cys;F13A1(ENST00000264870):Arg78Leu;F13A1(ENST00000264870):Arg78His;F13A1(ENST00000264870):Arg78Cys
TGM5	35	Arg	145	TGM1(ENST00000206765):Arg143His;TGM1(ENST00000206765):Arg143Cys;TGM1(ENST00000206765):Arg143Gly
TGM5	36	Gly	146	TGM1(ENST00000206765):Gly144Glu;TGM1(ENST00000206765):Gly144Arg
TGM5	48	Arg	160	TGM1(ENST00000206765):Arg155Trp
TGM5	64	Gly	176	F13A1(ENST00000264870):Gly107Cys
TGM5	110	Ala	222	EPB42(ENST00000300215):Ala142Thr
TGM5	113	Gly	225	TGM1(ENST00000206765):Gly218Ser
TGM5	114	Arg	226	TGM6(ENST00000202625):Arg111Cys
TGM5	142	Pro	256	TGM1(ENST00000206765):Pro249Leu;F13A1(ENST00000264870):Pro187Leu
TGM5	143	Trp	257	TGM1(ENST00000206765):Trp250Gly;F13A1(ENST00000264870):Trp188Leu;F13A1(ENST00000264870):Trp188Arg
TGM5	147	Asp	261	TGM1(ENST00000206765):Asp254Asn;EPB42(ENST00000300215):Asp175Tyr
TGM5	157	Arg	271	TGM1(ENST00000206765):Arg264Gln;TGM1(ENST00000206765):Arg264Trp
TGM5	159	Glu	273	F13A1(ENST00000264870):Glu204Lys
TGM5	166	Gly	280	TGM1(ENST00000206765):Gly273Arg;F13A1(ENST00000264870):Gly211Arg
TGM5	169	Tyr	283	TGM1(ENST00000206765):Tyr276Asn
TGM5	171	Gly	285	TGM1(ENST00000206765):Gly278Arg;F13A1(ENST00000264870):Gly216Arg
TGM5	181	Trp	295	TGM1(ENST00000206765):Trp288Arg;F13A1(ENST00000264870):Trp226Cys
TGM5	182	Asn	296	TGM1(ENST00000206765):Asn289Thr
TGM5	184	Gly	298	TGM1(ENST00000206765):Gly291Asp;TGM1(ENST00000206765):Gly291Ser
TGM5	185	Gln	299	TGM6(ENST00000202625):Gln181His;F13A1(ENST00000264870):Gln230Arg
TGM5	186	Phe	300	TGM1(ENST00000206765):Phe293Val
TGM5	199	Asp	313	TGM1(ENST00000206765):Asp306Glu;F13A1(ENST00000264870):Asp244Glu
TGM5	215	Arg	329	TGM1(ENST00000206765):Arg315Leu;TGM1(ENST00000206765):Arg315His;TGM1(ENST00000206765):Arg315Cys;F13A1(ENST00000264870):Arg253Ile
TGM5	223	Arg	337	TGM1(ENST00000206765):Arg323Gln;TGM1(ENST00000206765):Arg323Trp;F13A1(ENST00000264870):Arg261Leu;F13A1(ENST00000264870):Arg261His;F13A1(ENST00000264870):Arg261Cys;F13A1(ENST00000264870):Arg261Gly
TGM5	230	Asn	344	TGM1(ENST00000206765):Asn330His
TGM5	231	Ser	345	TGM1(ENST00000206765):Ser331Pro
TGM5	236	Gly	350	F13A1(ENST00000264870):Gly274Val
TGM5	238	Leu	352	F13A1(ENST00000264870):Leu276Phe
TGM5	242	Trp	356	TGM1(ENST00000206765):Trp342Arg
TGM5	246	Tyr	360	F13A1(ENST00000264870):Tyr284Cys
TGM5	252	Pro	366	TGM1(ENST00000206765):Pro352Leu;F13A1(ENST00000264870):Pro290Arg
TGM5	257	Gly	371	TGM1(ENST00000206765):Gly357Asp
TGM5	258	Ser	372	TGM1(ENST00000206765):Ser358Arg;F13A1(ENST00000264870):Ser296Arg
TGM5	259	Val	373	TGM1(ENST00000206765):Val359Met
TGM5	261	Ile	375	TGM1(ENST00000206765):Ile361Thr
TGM5	262	Leu	376	TGM1(ENST00000206765):Leu362Arg
TGM5	272	Pro	386	F13A1(ENST00000264870):Pro309Leu
TGM5	273	Val	387	F13A1(ENST00000264870):Val310Gly
TGM5	275	Tyr	389	TGM1(ENST00000206765):Tyr374Cys
TGM5	276	Gly	390	F13A1(ENST00000264870):Gly313Arg
TGM5	279	Trp	393	F13A1(ENST00000264870):Trp316Arg
TGM5	280	Val	394	TGM1(ENST00000206765):Val379Leu;F13A1(ENST00000264870):Val317Phe
TGM5	282	Ala	396	TGM1(ENST00000206765):Ala381Thr;F13A1(ENST00000264870):Ala319Val
TGM5	284	Val	398	TGM1(ENST00000206765):Val383Met
TGM5	287	Thr	401	EPB42(ENST00000300215):Thr307Ile
TGM5	290	Arg	404	TGM1(ENST00000206765):Arg389Pro;TGM1(ENST00000206765):Arg389His;EPB42(ENST00000300215):Arg310Gln;F13A1(ENST00000264870):Arg327Gln
TGM5	291	Cys	405	F13A1(ENST00000264870):Cys328Phe
TGM5	293	Gly	407	TGM1(ENST00000206765):Gly392Asp
TGM5	296	Thr	410	TGM1(ENST00000206765):Thr395Ile
TGM5	297	Arg	411	TGM1(ENST00000206765):Arg396Leu;TGM1(ENST00000206765):Arg396His;TGM1(ENST00000206765):Arg396Cys;TGM1(ENST00000206765):Arg396Ser;EPB42(ENST00000300215):Arg317Cys
TGM5	302	Phe	416	TGM1(ENST00000206765):Phe401Val
TGM5	306	His	420	TGM1(ENST00000206765):His405Asn;F13A1(ENST00000264870):His343Gln;F13A1(ENST00000264870):His343Tyr
TGM5	323	Arg	437	TGM6(ENST00000202625):Arg319Gln
TGM5	331	Asp	445	TGM1(ENST00000206765):Asp430Val;TGM6(ENST00000202625):Asp327Gly
TGM5	333	Ile	447	TGM2(ENST00000361475):Ile331Asn
TGM5	334	Trp	448	F13A1(ENST00000264870):Trp371Gly
TGM5	335	Asn	449	TGM2(ENST00000361475):Asn333Ser
TGM5	336	Phe	450	TGM1(ENST00000206765):Phe435Val;TGM1(ENST00000206765):Phe435Leu
TGM5	337	His	451	TGM1(ENST00000206765):His436Arg;TGM1(ENST00000206765):His436Asp
TGM5	338	Val	452	TGM1(ENST00000206765):Val437Gly
TGM5	339	Trp	453	F13A1(ENST00000264870):Trp376Cys;F13A1(ENST00000264870):Trp376Arg
TGM5	344	Met	458	F13A1(ENST00000264870):Met381Lys
TGM5	346	Arg	460	F13A1(ENST00000264870):Arg383Ser;F13A1(ENST00000264870):Arg383Lys
TGM5	348	Asp	462	TGM1(ENST00000206765):Asp447Ala
TGM5	356	Trp	470	TGM1(ENST00000206765):Trp455Arg
TGM5	358	Val	472	TGM6(ENST00000202625):Val354Ile
TGM5	362	Thr	476	F13A1(ENST00000264870):Thr399Asn
TGM5	364	Gln	478	TGM1(ENST00000206765):Gln463His
TGM5	374	Gly	488	TGM1(ENST00000206765):Gly473Ser;F13A1(ENST00000264870):Gly411Cys
TGM5	375	Pro	489	TGM1(ENST00000206765):Pro474Ser
TGM5	377	Ser	491	F13A1(ENST00000264870):Ser414Leu;F13A1(ENST00000264870):Ser414Trp
TGM5	378	Val	492	F13A1(ENST00000264870):Val415Phe
TGM5	381	Ile	495	TGM1(ENST00000206765):Ile480Phe
TGM5	384	Gly	498	F13A1(ENST00000264870):Gly421Ser
TGM5	391	Asp	505	TGM1(ENST00000206765):Asp490Gly;F13A1(ENST00000264870):Asp428Asn
TGM5	392	Thr	506	TGM1(ENST00000206765):Thr491Met
TGM5	395	Val	509	TGM6(ENST00000202625):Val391Met
TGM5	396	Phe	510	TGM1(ENST00000206765):Phe495Leu
TGM5	424	Gly	542	TGM1(ENST00000206765):Gly524Asp;TGM1(ENST00000206765):Gly524Ser
TGM5	429	Thr	547	TGM1(ENST00000206765):Thr529Ile;TGM6(ENST00000202625):Thr426Asn
TGM5	441	Thr	559	TGM1(ENST00000206765):Thr541Pro
TGM5	444	Tyr	562	TGM1(ENST00000206765):Tyr544Cys;TGM6(ENST00000202625):Tyr441Cys
TGM5	460	Ala	578	TGM1(ENST00000206765):Ala560Gly
TGM5	471	Gly	589	F13A1(ENST00000264870):Gly502Arg
TGM5	522	Asp	640	TGM6(ENST00000202625):Asp510His
TGM5	531	Asn	649	F13A1(ENST00000264870):Asn542Lys
TGM5	552	Gly	675	F13A1(ENST00000264870):Gly563Arg
TGM5	566	Thr	690	F13A1(ENST00000264870):Thr577Met
TGM5	646	Leu	773	TGM1(ENST00000206765):Leu717Arg
TGM5	694	Arg	822	TGM1(ENST00000206765):Arg764Cys;F13A1(ENST00000264870):Arg704Gln;F13A1(ENST00000264870):Arg704Trp
TGM5	702	Ser	830	TGM1(ENST00000206765):Ser772Arg
TGM6	6	Val	114	TGM1(ENST00000206765):Val112Ala
TGM6	16	Asn	127	TGM1(ENST00000206765):Asn125Thr;F13A1(ENST00000264870):Asn61Lys
TGM6	20	His	131	TGM1(ENST00000206765):His129Pro;F13A1(ENST00000264870):His65Tyr
TGM6	25	Tyr	136	TGM1(ENST00000206765):Tyr134Cys;TGM1(ENST00000206765):Tyr134His
TGM6	33	Arg	144	TGM1(ENST00000206765):Arg142Pro;TGM1(ENST00000206765):Arg142His;TGM1(ENST00000206765):Arg142Cys;F13A1(ENST00000264870):Arg78Leu;F13A1(ENST00000264870):Arg78His;F13A1(ENST00000264870):Arg78Cys
TGM6	34	Arg	145	TGM1(ENST00000206765):Arg143His;TGM1(ENST00000206765):Arg143Cys;TGM1(ENST00000206765):Arg143Gly;TGM5(ENST00000220420):Arg35Pro;TGM5(ENST00000220420):Arg35Gln;TGM5(ENST00000220420):Arg35Trp
TGM6	35	Gly	146	TGM1(ENST00000206765):Gly144Glu;TGM1(ENST00000206765):Gly144Arg
TGM6	40	Leu	151	TGM5(ENST00000220420):Leu41Pro
TGM6	46	Arg	160	TGM1(ENST00000206765):Arg155Trp
TGM6	61	Gly	176	F13A1(ENST00000264870):Gly107Cys
TGM6	97	Leu	212	TGM1(ENST00000206765):Leu205Gln
TGM6	107	Ala	222	EPB42(ENST00000300215):Ala142Thr
TGM6	110	Gly	225	TGM1(ENST00000206765):Gly218Ser;TGM5(ENST00000220420):Gly113Cys
TGM6	117	Arg	232	TGM1(ENST00000206765):Arg225Pro;TGM1(ENST00000206765):Arg225His
TGM6	138	Pro	256	TGM1(ENST00000206765):Pro249Leu;F13A1(ENST00000264870):Pro187Leu
TGM6	139	Trp	257	TGM1(ENST00000206765):Trp250Gly;F13A1(ENST00000264870):Trp188Leu;F13A1(ENST00000264870):Trp188Arg
TGM6	143	Asp	261	TGM1(ENST00000206765):Asp254Asn;EPB42(ENST00000300215):Asp175Tyr
TGM6	153	Arg	271	TGM1(ENST00000206765):Arg264Gln;TGM1(ENST00000206765):Arg264Trp
TGM6	155	Glu	273	F13A1(ENST00000264870):Glu204Lys
TGM6	161	Ser	279	TGM1(ENST00000206765):Ser272Pro
TGM6	162	Gly	280	TGM1(ENST00000206765):Gly273Arg;F13A1(ENST00000264870):Gly211Arg
TGM6	167	Gly	285	TGM1(ENST00000206765):Gly278Arg;F13A1(ENST00000264870):Gly216Arg
TGM6	177	Trp	295	TGM1(ENST00000206765):Trp288Arg;F13A1(ENST00000264870):Trp226Cys
TGM6	178	Asn	296	TGM1(ENST00000206765):Asn289Thr
TGM6	180	Gly	298	TGM1(ENST00000206765):Gly291Asp;TGM1(ENST00000206765):Gly291Ser
TGM6	181	Gln	299	F13A1(ENST00000264870):Gln230Arg
TGM6	182	Phe	300	TGM1(ENST00000206765):Phe293Val
TGM6	187	Leu	305	F13A1(ENST00000264870):Leu236Arg
TGM6	193	Ile	311	TGM1(ENST00000206765):Ile304Phe
TGM6	195	Asp	313	TGM1(ENST00000206765):Asp306Glu;F13A1(ENST00000264870):Asp244Glu
TGM6	196	Arg	314	TGM1(ENST00000206765):Arg307Trp;TGM1(ENST00000206765):Arg307Gly
TGM6	211	Arg	329	TGM1(ENST00000206765):Arg315Leu;TGM1(ENST00000206765):Arg315His;TGM1(ENST00000206765):Arg315Cys;TGM5(ENST00000220420):Arg215Trp;F13A1(ENST00000264870):Arg253Ile
TGM6	219	Arg	337	TGM1(ENST00000206765):Arg323Gln;TGM1(ENST00000206765):Arg323Trp;F13A1(ENST00000264870):Arg261Leu;F13A1(ENST00000264870):Arg261His;F13A1(ENST00000264870):Arg261Cys;F13A1(ENST00000264870):Arg261Gly
TGM6	222	Ser	340	F13A1(ENST00000264870):Ser264Phe;F13A1(ENST00000264870):Ser264Pro
TGM6	226	Asn	344	TGM1(ENST00000206765):Asn330His
TGM6	227	Ser	345	TGM1(ENST00000206765):Ser331Pro
TGM6	232	Gly	350	F13A1(ENST00000264870):Gly274Val
TGM6	238	Trp	356	TGM1(ENST00000206765):Trp342Arg
TGM6	242	Tyr	360	F13A1(ENST00000264870):Tyr284Cys
TGM6	248	Pro	366	TGM1(ENST00000206765):Pro352Leu;F13A1(ENST00000264870):Pro290Arg
TGM6	251	Trp	369	TGM5(ENST00000220420):Trp255Arg
TGM6	253	Gly	371	TGM1(ENST00000206765):Gly357Asp
TGM6	254	Ser	372	TGM1(ENST00000206765):Ser358Arg;F13A1(ENST00000264870):Ser296Arg
TGM6	255	Val	373	TGM1(ENST00000206765):Val359Met
TGM6	257	Ile	375	TGM1(ENST00000206765):Ile361Thr
TGM6	258	Leu	376	TGM1(ENST00000206765):Leu362Arg
TGM6	262	Leu	380	TGM1(ENST00000206765):Leu366Pro
TGM6	268	Pro	386	F13A1(ENST00000264870):Pro309Leu
TGM6	269	Val	387	TGM5(ENST00000220420):Val273Met;F13A1(ENST00000264870):Val310Gly
TGM6	271	Tyr	389	TGM1(ENST00000206765):Tyr374Cys
TGM6	272	Gly	390	F13A1(ENST00000264870):Gly313Arg
TGM6	275	Trp	393	F13A1(ENST00000264870):Trp316Arg
TGM6	276	Val	394	TGM1(ENST00000206765):Val379Leu;F13A1(ENST00000264870):Val317Phe
TGM6	278	Ala	396	TGM1(ENST00000206765):Ala381Thr;F13A1(ENST00000264870):Ala319Val
TGM6	279	Gly	397	F13A1(ENST00000264870):Gly320Asp
TGM6	280	Val	398	TGM1(ENST00000206765):Val383Met
TGM6	283	Thr	401	EPB42(ENST00000300215):Thr307Ile
TGM6	285	Leu	403	TGM1(ENST00000206765):Leu388Pro
TGM6	286	Arg	404	TGM1(ENST00000206765):Arg389Pro;TGM1(ENST00000206765):Arg389His;EPB42(ENST00000300215):Arg310Gln;F13A1(ENST00000264870):Arg327Gln
TGM6	287	Cys	405	F13A1(ENST00000264870):Cys328Phe
TGM6	289	Gly	407	TGM1(ENST00000206765):Gly392Asp
TGM6	292	Thr	410	TGM1(ENST00000206765):Thr395Ile
TGM6	293	Arg	411	TGM1(ENST00000206765):Arg396Leu;TGM1(ENST00000206765):Arg396His;TGM1(ENST00000206765):Arg396Cys;TGM1(ENST00000206765):Arg396Ser;EPB42(ENST00000300215):Arg317Cys
TGM6	298	Phe	416	TGM1(ENST00000206765):Phe401Val
TGM6	302	His	420	TGM1(ENST00000206765):His405Asn;F13A1(ENST00000264870):His343Gln;F13A1(ENST00000264870):His343Tyr
TGM6	327	Asp	445	TGM1(ENST00000206765):Asp430Val
TGM6	330	Trp	448	F13A1(ENST00000264870):Trp371Gly
TGM6	331	Asn	449	TGM2(ENST00000361475):Asn333Ser
TGM6	332	Phe	450	TGM1(ENST00000206765):Phe435Val;TGM1(ENST00000206765):Phe435Leu
TGM6	333	His	451	TGM1(ENST00000206765):His436Arg;TGM1(ENST00000206765):His436Asp
TGM6	334	Val	452	TGM1(ENST00000206765):Val437Gly
TGM6	335	Trp	453	F13A1(ENST00000264870):Trp376Cys;F13A1(ENST00000264870):Trp376Arg
TGM6	342	Arg	460	TGM5(ENST00000220420):Arg346Trp;F13A1(ENST00000264870):Arg383Ser;F13A1(ENST00000264870):Arg383Lys
TGM6	344	Asp	462	TGM1(ENST00000206765):Asp447Ala;TGM5(ENST00000220420):Asp348Tyr
TGM6	352	Trp	470	TGM1(ENST00000206765):Trp455Arg
TGM6	353	Gln	471	TGM5(ENST00000220420):Gln357His
TGM6	358	Thr	476	F13A1(ENST00000264870):Thr399Asn
TGM6	360	Gln	478	TGM1(ENST00000206765):Gln463His
TGM6	368	Arg	486	F13A1(ENST00000264870):Arg409Pro;F13A1(ENST00000264870):Arg409Gln
TGM6	370	Gly	488	TGM1(ENST00000206765):Gly473Ser;F13A1(ENST00000264870):Gly411Cys
TGM6	371	Pro	489	TGM1(ENST00000206765):Pro474Ser
TGM6	373	Ser	491	F13A1(ENST00000264870):Ser414Leu;F13A1(ENST00000264870):Ser414Trp
TGM6	374	Val	492	F13A1(ENST00000264870):Val415Phe
TGM6	377	Ile	495	TGM1(ENST00000206765):Ile480Phe
TGM6	380	Gly	498	F13A1(ENST00000264870):Gly421Ser
TGM6	387	Asp	505	TGM1(ENST00000206765):Asp490Gly;TGM5(ENST00000220420):Asp391Asn;F13A1(ENST00000264870):Asp428Asn
TGM6	392	Phe	510	TGM1(ENST00000206765):Phe495Leu
TGM6	421	Gly	542	TGM1(ENST00000206765):Gly524Asp;TGM1(ENST00000206765):Gly524Ser
TGM6	426	Thr	547	TGM1(ENST00000206765):Thr529Ile
TGM6	438	Thr	559	TGM1(ENST00000206765):Thr541Pro
TGM6	441	Tyr	562	TGM1(ENST00000206765):Tyr544Cys
TGM6	442	Lys	563	TGM5(ENST00000220420):Lys445Asn
TGM6	457	Ala	578	TGM1(ENST00000206765):Ala560Gly
TGM6	463	Gly	589	F13A1(ENST00000264870):Gly502Arg
TGM6	507	Leu	637	F13A1(ENST00000264870):Leu530Pro
TGM6	519	Asn	649	F13A1(ENST00000264870):Asn542Lys
TGM6	584	Leu	723	TGM1(ENST00000206765):Leu667Arg
TGM6	632	Leu	773	TGM1(ENST00000206765):Leu717Arg
TGM6	680	Arg	822	TGM1(ENST00000206765):Arg764Cys;F13A1(ENST00000264870):Arg704Gln;F13A1(ENST00000264870):Arg704Trp
TGM6	688	Ser	830	TGM1(ENST00000206765):Ser772Arg
TGM7	19	Asn	127	TGM1(ENST00000206765):Asn125Thr;F13A1(ENST00000264870):Asn61Lys
TGM7	23	His	131	TGM1(ENST00000206765):His129Pro;F13A1(ENST00000264870):His65Tyr
TGM7	36	Arg	144	TGM1(ENST00000206765):Arg142Pro;TGM1(ENST00000206765):Arg142His;TGM1(ENST00000206765):Arg142Cys;F13A1(ENST00000264870):Arg78Leu;F13A1(ENST00000264870):Arg78His;F13A1(ENST00000264870):Arg78Cys
TGM7	37	Arg	145	TGM1(ENST00000206765):Arg143His;TGM1(ENST00000206765):Arg143Cys;TGM1(ENST00000206765):Arg143Gly;TGM5(ENST00000220420):Arg35Pro;TGM5(ENST00000220420):Arg35Gln;TGM5(ENST00000220420):Arg35Trp
TGM7	38	Gly	146	TGM1(ENST00000206765):Gly144Glu;TGM1(ENST00000206765):Gly144Arg
TGM7	43	Leu	151	TGM5(ENST00000220420):Leu41Pro
TGM7	49	Arg	160	TGM1(ENST00000206765):Arg155Trp
TGM7	65	Gly	176	F13A1(ENST00000264870):Gly107Cys
TGM7	101	Leu	212	TGM1(ENST00000206765):Leu205Gln
TGM7	111	Ala	222	EPB42(ENST00000300215):Ala142Thr
TGM7	114	Gly	225	TGM1(ENST00000206765):Gly218Ser;TGM5(ENST00000220420):Gly113Cys
TGM7	143	Pro	256	TGM1(ENST00000206765):Pro249Leu;F13A1(ENST00000264870):Pro187Leu
TGM7	144	Trp	257	TGM1(ENST00000206765):Trp250Gly;F13A1(ENST00000264870):Trp188Leu;F13A1(ENST00000264870):Trp188Arg
TGM7	148	Asp	261	TGM1(ENST00000206765):Asp254Asn;EPB42(ENST00000300215):Asp175Tyr
TGM7	160	Glu	273	F13A1(ENST00000264870):Glu204Lys
TGM7	167	Gly	280	TGM1(ENST00000206765):Gly273Arg;F13A1(ENST00000264870):Gly211Arg
TGM7	170	Tyr	283	TGM1(ENST00000206765):Tyr276Asn
TGM7	172	Gly	285	TGM1(ENST00000206765):Gly278Arg;F13A1(ENST00000264870):Gly216Arg
TGM7	182	Trp	295	TGM1(ENST00000206765):Trp288Arg;F13A1(ENST00000264870):Trp226Cys
TGM7	183	Asn	296	TGM1(ENST00000206765):Asn289Thr
TGM7	185	Gly	298	TGM1(ENST00000206765):Gly291Asp;TGM1(ENST00000206765):Gly291Ser
TGM7	186	Gln	299	TGM6(ENST00000202625):Gln181His;F13A1(ENST00000264870):Gln230Arg
TGM7	187	Phe	300	TGM1(ENST00000206765):Phe293Val
TGM7	198	Ile	311	TGM1(ENST00000206765):Ile304Phe
TGM7	216	Arg	329	TGM1(ENST00000206765):Arg315Leu;TGM1(ENST00000206765):Arg315His;TGM1(ENST00000206765):Arg315Cys;TGM5(ENST00000220420):Arg215Trp;F13A1(ENST00000264870):Arg253Ile
TGM7	224	Arg	337	TGM1(ENST00000206765):Arg323Gln;TGM1(ENST00000206765):Arg323Trp;F13A1(ENST00000264870):Arg261Leu;F13A1(ENST00000264870):Arg261His;F13A1(ENST00000264870):Arg261Cys;F13A1(ENST00000264870):Arg261Gly
TGM7	227	Ser	340	F13A1(ENST00000264870):Ser264Phe;F13A1(ENST00000264870):Ser264Pro
TGM7	231	Asn	344	TGM1(ENST00000206765):Asn330His
TGM7	232	Ser	345	TGM1(ENST00000206765):Ser331Pro
TGM7	237	Gly	350	F13A1(ENST00000264870):Gly274Val
TGM7	239	Leu	352	F13A1(ENST00000264870):Leu276Phe
TGM7	243	Trp	356	TGM1(ENST00000206765):Trp342Arg
TGM7	247	Tyr	360	F13A1(ENST00000264870):Tyr284Cys
TGM7	253	Pro	366	TGM1(ENST00000206765):Pro352Leu;F13A1(ENST00000264870):Pro290Arg
TGM7	256	Trp	369	TGM5(ENST00000220420):Trp255Arg
TGM7	258	Gly	371	TGM1(ENST00000206765):Gly357Asp
TGM7	259	Ser	372	TGM1(ENST00000206765):Ser358Arg;F13A1(ENST00000264870):Ser296Arg
TGM7	260	Val	373	TGM1(ENST00000206765):Val359Met
TGM7	262	Ile	375	TGM1(ENST00000206765):Ile361Thr
TGM7	263	Leu	376	TGM1(ENST00000206765):Leu362Arg
TGM7	273	Pro	386	F13A1(ENST00000264870):Pro309Leu
TGM7	274	Val	387	TGM5(ENST00000220420):Val273Met;F13A1(ENST00000264870):Val310Gly
TGM7	276	Tyr	389	TGM1(ENST00000206765):Tyr374Cys
TGM7	277	Gly	390	F13A1(ENST00000264870):Gly313Arg
TGM7	280	Trp	393	F13A1(ENST00000264870):Trp316Arg
TGM7	281	Val	394	TGM1(ENST00000206765):Val379Leu;F13A1(ENST00000264870):Val317Phe
TGM7	283	Ala	396	TGM1(ENST00000206765):Ala381Thr;F13A1(ENST00000264870):Ala319Val
TGM7	285	Val	398	TGM1(ENST00000206765):Val383Met
TGM7	288	Thr	401	EPB42(ENST00000300215):Thr307Ile
TGM7	291	Arg	404	TGM1(ENST00000206765):Arg389Pro;TGM1(ENST00000206765):Arg389His;EPB42(ENST00000300215):Arg310Gln;F13A1(ENST00000264870):Arg327Gln
TGM7	292	Cys	405	F13A1(ENST00000264870):Cys328Phe
TGM7	294	Gly	407	TGM1(ENST00000206765):Gly392Asp
TGM7	297	Thr	410	TGM1(ENST00000206765):Thr395Ile
TGM7	298	Arg	411	TGM1(ENST00000206765):Arg396Leu;TGM1(ENST00000206765):Arg396His;TGM1(ENST00000206765):Arg396Cys;TGM1(ENST00000206765):Arg396Ser;EPB42(ENST00000300215):Arg317Cys
TGM7	303	Phe	416	TGM1(ENST00000206765):Phe401Val
TGM7	307	His	420	TGM1(ENST00000206765):His405Asn;F13A1(ENST00000264870):His343Gln;F13A1(ENST00000264870):His343Tyr
TGM7	332	Asp	445	TGM1(ENST00000206765):Asp430Val;TGM6(ENST00000202625):Asp327Gly
TGM7	334	Ile	447	TGM2(ENST00000361475):Ile331Asn
TGM7	335	Trp	448	F13A1(ENST00000264870):Trp371Gly
TGM7	336	Asn	449	TGM2(ENST00000361475):Asn333Ser
TGM7	337	Phe	450	TGM1(ENST00000206765):Phe435Val;TGM1(ENST00000206765):Phe435Leu
TGM7	338	His	451	TGM1(ENST00000206765):His436Arg;TGM1(ENST00000206765):His436Asp
TGM7	339	Val	452	TGM1(ENST00000206765):Val437Gly
TGM7	340	Trp	453	F13A1(ENST00000264870):Trp376Cys;F13A1(ENST00000264870):Trp376Arg
TGM7	345	Met	458	F13A1(ENST00000264870):Met381Lys
TGM7	347	Arg	460	TGM5(ENST00000220420):Arg346Trp;F13A1(ENST00000264870):Arg383Ser;F13A1(ENST00000264870):Arg383Lys
TGM7	349	Asp	462	TGM1(ENST00000206765):Asp447Ala;TGM5(ENST00000220420):Asp348Tyr
TGM7	353	Gly	466	TGM1(ENST00000206765):Gly451Val
TGM7	357	Trp	470	TGM1(ENST00000206765):Trp455Arg
TGM7	358	Gln	471	TGM5(ENST00000220420):Gln357His
TGM7	359	Val	472	TGM6(ENST00000202625):Val354Ile
TGM7	363	Thr	476	F13A1(ENST00000264870):Thr399Asn
TGM7	365	Gln	478	TGM1(ENST00000206765):Gln463His
TGM7	375	Gly	488	TGM1(ENST00000206765):Gly473Ser;F13A1(ENST00000264870):Gly411Cys
TGM7	376	Pro	489	TGM1(ENST00000206765):Pro474Ser
TGM7	378	Ser	491	F13A1(ENST00000264870):Ser414Leu;F13A1(ENST00000264870):Ser414Trp
TGM7	379	Val	492	F13A1(ENST00000264870):Val415Phe
TGM7	382	Ile	495	TGM1(ENST00000206765):Ile480Phe
TGM7	385	Gly	498	F13A1(ENST00000264870):Gly421Ser
TGM7	392	Asp	505	TGM1(ENST00000206765):Asp490Gly;TGM5(ENST00000220420):Asp391Asn;F13A1(ENST00000264870):Asp428Asn
TGM7	393	Thr	506	TGM1(ENST00000206765):Thr491Met
TGM7	396	Val	509	TGM6(ENST00000202625):Val391Met
TGM7	426	Gly	542	TGM1(ENST00000206765):Gly524Asp;TGM1(ENST00000206765):Gly524Ser
TGM7	431	Thr	547	TGM1(ENST00000206765):Thr529Ile;TGM6(ENST00000202625):Thr426Asn
TGM7	443	Thr	559	TGM1(ENST00000206765):Thr541Pro
TGM7	446	Tyr	562	TGM1(ENST00000206765):Tyr544Cys;TGM6(ENST00000202625):Tyr441Cys
TGM7	447	Lys	563	TGM5(ENST00000220420):Lys445Asn
TGM7	462	Ala	578	TGM1(ENST00000206765):Ala560Gly
TGM7	468	Gly	589	F13A1(ENST00000264870):Gly502Arg
TGM7	505	Asp	640	TGM6(ENST00000202625):Asp510His
TGM7	540	Gly	675	F13A1(ENST00000264870):Gly563Arg
TGM7	610	Leu	749	TGM1(ENST00000206765):Leu693Phe
TGM7	634	Leu	773	TGM1(ENST00000206765):Leu717Arg
TGM7	638	Leu	777	F13A1(ENST00000264870):Leu661Pro
TGM7	645	Leu	784	F13A1(ENST00000264870):Leu668Pro
TGM7	682	Arg	822	TGM1(ENST00000206765):Arg764Cys;F13A1(ENST00000264870):Arg704Gln;F13A1(ENST00000264870):Arg704Trp
TGM7	690	Ser	830	TGM1(ENST00000206765):Ser772Arg
TH	115	Leu	115	PAH(ENST00000553106):Leu37Pro
TH	117	Phe	117	PAH(ENST00000553106):Phe39Leu
TH	118	Ser	118	PAH(ENST00000553106):Ser40Leu
TH	126	Ala	126	PAH(ENST00000553106):Ala47Val;PAH(ENST00000553106):Ala47Glu
TH	127	Leu	127	PAH(ENST00000553106):Leu48Ser
TH	134	Phe	134	PAH(ENST00000553106):Phe55Leu;PAH(ENST00000553106):Phe55Ser
TH	135	Glu	135	PAH(ENST00000553106):Glu56Asp
TH	145	Glu	145	PAH(ENST00000553106):Glu66Lys
TH	147	Arg	147	PAH(ENST00000553106):Arg68Ser;PAH(ENST00000553106):Arg68Gly
TH	148	Pro	148	PAH(ENST00000553106):Pro69Ser
TH	160	Glu	160	PAH(ENST00000553106):Glu78Val;PAH(ENST00000553106):Glu78Gln;PAH(ENST00000553106):Glu78Lys
TH	185	Asp	185	PAH(ENST00000553106):Asp101Asn
TH	195	Pro	205	PAH(ENST00000553106):Pro119Ser
TH	197	Phe	207	PAH(ENST00000553106):Phe121Val;PAH(ENST00000553106):Phe121Leu
TH	198	Pro	208	PAH(ENST00000553106):Pro122Gln;PAH(ENST00000553106):Pro122Ser
TH	203	Glu	213	PAH(ENST00000553106):Glu127Gly;PAH(ENST00000553106):Glu127Lys
TH	205	Asp	215	PAH(ENST00000553106):Asp129Gly;PAH(ENST00000553106):Asp129Tyr
TH	219	Asp	229	PAH(ENST00000553106):Asp143Gly
TH	221	Asp	231	PAH(ENST00000553106):Asp145Val;PAH(ENST00000553106):Asp145Asn
TH	222	His	232	PAH(ENST00000553106):His146Tyr
TH	223	Pro	233	PAH(ENST00000553106):Pro147Leu;PAH(ENST00000553106):Pro147Ser
TH	224	Gly	234	PAH(ENST00000553106):Gly148Val;PAH(ENST00000553106):Gly148Arg;PAH(ENST00000553106):Gly148Ser
TH	227	Asp	237	PAH(ENST00000553106):Asp151Glu;PAH(ENST00000553106):Asp151Gly;PAH(ENST00000553106):Asp151His
TH	230	Tyr	240	PAH(ENST00000553106):Tyr154Phe;PAH(ENST00000553106):Tyr154Cys;PAH(ENST00000553106):Tyr154His;PAH(ENST00000553106):Tyr154Asn
TH	231	Arg	241	TPH1(ENST00000250018):Arg142Cys;PAH(ENST00000553106):Arg155Pro;PAH(ENST00000553106):Arg155His;PAH(ENST00000553106):Arg155Cys
TH	233	Arg	243	PAH(ENST00000553106):Arg157Ser;PAH(ENST00000553106):Arg157Ile;PAH(ENST00000553106):Arg157Thr;PAH(ENST00000553106):Arg157Lys
TH	234	Arg	244	PAH(ENST00000553106):Arg158Pro;PAH(ENST00000553106):Arg158Gln;PAH(ENST00000553106):Arg158Trp
TH	240	Ile	250	PAH(ENST00000553106):Ile164Thr;PAH(ENST00000553106):Ile164Val
TH	241	Ala	251	PAH(ENST00000553106):Ala165Asp;PAH(ENST00000553106):Ala165Pro;PAH(ENST00000553106):Ala165Thr
TH	244	Tyr	254	PAH(ENST00000553106):Tyr168His
TH	245	Arg	255	PAH(ENST00000553106):Arg169Pro;PAH(ENST00000553106):Arg169His;PAH(ENST00000553106):Arg169Cys;PAH(ENST00000553106):Arg169Gly;PAH(ENST00000553106):Arg169Ser
TH	246	His	256	PAH(ENST00000553106):His170Gln;PAH(ENST00000553106):His170Arg;PAH(ENST00000553106):His170Pro;PAH(ENST00000553106):His170Asp
TH	247	Gly	257	PAH(ENST00000553106):Gly171Ala;PAH(ENST00000553106):Gly171Glu;PAH(ENST00000553106):Gly171Arg
TH	249	Pro	259	PAH(ENST00000553106):Pro173Thr
TH	250	Ile	260	PAH(ENST00000553106):Ile174Thr;PAH(ENST00000553106):Ile174Asn;PAH(ENST00000553106):Ile174Val
TH	251	Pro	261	PAH(ENST00000553106):Pro175Ser;PAH(ENST00000553106):Pro175Ala
TH	252	Arg	262	PAH(ENST00000553106):Arg176Leu;PAH(ENST00000553106):Arg176Pro;PAH(ENST00000553106):Arg176Gln
TH	253	Val	263	PAH(ENST00000553106):Val177Ala;PAH(ENST00000553106):Val177Leu;PAH(ENST00000553106):Val177Met
TH	254	Glu	264	PAH(ENST00000553106):Glu178Val;PAH(ENST00000553106):Glu178Gly;PAH(ENST00000553106):Glu178Lys
TH	255	Tyr	265	PAH(ENST00000553106):Tyr179His;PAH(ENST00000553106):Tyr179Asn
TH	258	Glu	268	PAH(ENST00000553106):Glu182Gly;PAH(ENST00000553106):Glu182Lys
TH	259	Glu	269	PAH(ENST00000553106):Glu183Gly;PAH(ENST00000553106):Glu183Gln
TH	262	Thr	272	PAH(ENST00000553106):Thr186Ile
TH	263	Trp	273	PAH(ENST00000553106):Trp187Cys;PAH(ENST00000553106):Trp187Arg
TH	266	Val	276	PAH(ENST00000553106):Val190Gly;PAH(ENST00000553106):Val190Ala
TH	269	Thr	279	PAH(ENST00000553106):Thr193Ile
TH	270	Leu	280	PAH(ENST00000553106):Leu194Arg;PAH(ENST00000553106):Leu194Pro
TH	273	Leu	283	PAH(ENST00000553106):Leu197Phe
TH	276	Thr	286	PAH(ENST00000553106):Thr200Asn
TH	277	His	287	PAH(ENST00000553106):His201Gln;PAH(ENST00000553106):His201Arg;PAH(ENST00000553106):His201Tyr
TH	278	Ala	288	PAH(ENST00000553106):Ala202Val;PAH(ENST00000553106):Ala202Thr
TH	279	Cys	289	PAH(ENST00000553106):Cys203Trp;PAH(ENST00000553106):Cys203Tyr;PAH(ENST00000553106):Cys203Ser
TH	281	Glu	291	PAH(ENST00000553106):Glu205Ala;PAH(ENST00000553106):Glu205Lys
TH	288	Leu	298	PAH(ENST00000553106):Leu212Pro
TH	289	Leu	299	PAH(ENST00000553106):Leu213Pro
TH	294	Gly	304	PAH(ENST00000553106):Gly218Val
TH	297	Glu	307	PAH(ENST00000553106):Glu221Gly
TH	298	Asp	308	PAH(ENST00000553106):Asp222Val;PAH(ENST00000553106):Asp222Gly
TH	299	Asn	309	PAH(ENST00000553106):Asn223Ile;PAH(ENST00000553106):Asn223Tyr
TH	300	Ile	310	PAH(ENST00000553106):Ile224Met;PAH(ENST00000553106):Ile224Thr
TH	301	Pro	311	PAH(ENST00000553106):Pro225Leu;PAH(ENST00000553106):Pro225Arg;PAH(ENST00000553106):Pro225Ala;PAH(ENST00000553106):Pro225Thr
TH	302	Gln	312	PAH(ENST00000553106):Gln226His;PAH(ENST00000553106):Gln226Lys
TH	303	Leu	313	PAH(ENST00000553106):Leu227Gln;PAH(ENST00000553106):Leu227Val
TH	304	Glu	314	PAH(ENST00000553106):Glu228Asp;PAH(ENST00000553106):Glu228Lys
TH	305	Asp	315	PAH(ENST00000553106):Asp229Gly
TH	306	Val	316	PAH(ENST00000553106):Val230Gly;PAH(ENST00000553106):Val230Ala;PAH(ENST00000553106):Val230Ile
TH	307	Ser	317	PAH(ENST00000553106):Ser231Phe;PAH(ENST00000553106):Ser231Pro
TH	309	Phe	319	PAH(ENST00000553106):Phe233Leu;PAH(ENST00000553106):Phe233Ile
TH	314	Thr	324	PAH(ENST00000553106):Thr238Ala;PAH(ENST00000553106):Thr238Pro
TH	315	Gly	325	PAH(ENST00000553106):Gly239Val;PAH(ENST00000553106):Gly239Ala;PAH(ENST00000553106):Gly239Asp;PAH(ENST00000553106):Gly239Ser
TH	316	Phe	326	PAH(ENST00000553106):Phe240Ser;PAH(ENST00000553106):Phe240Val
TH	318	Leu	328	PAH(ENST00000553106):Leu242Phe
TH	319	Arg	329	PAH(ENST00000553106):Arg243Leu;PAH(ENST00000553106):Arg243Gln
TH	320	Pro	330	PAH(ENST00000553106):Pro244Leu;PAH(ENST00000553106):Pro244Ser
TH	321	Val	331	PAH(ENST00000553106):Val245Ala;PAH(ENST00000553106):Val245Glu;PAH(ENST00000553106):Val245Leu;PAH(ENST00000553106):Val245Met
TH	322	Ala	332	PAH(ENST00000553106):Ala246Val;PAH(ENST00000553106):Ala246Asp
TH	323	Gly	333	PAH(ENST00000553106):Gly247Val;PAH(ENST00000553106):Gly247Asp;PAH(ENST00000553106):Gly247Arg;PAH(ENST00000553106):Gly247Ser
TH	324	Leu	334	PAH(ENST00000553106):Leu248Arg;PAH(ENST00000553106):Leu248Pro
TH	325	Leu	335	PAH(ENST00000553106):Leu249Pro;PAH(ENST00000553106):Leu249His;PAH(ENST00000553106):Leu249Phe
TH	326	Ser	336	PAH(ENST00000553106):Ser250Phe
TH	328	Arg	338	PAH(ENST00000553106):Arg252Pro;PAH(ENST00000553106):Arg252Gln;PAH(ENST00000553106):Arg252Trp;PAH(ENST00000553106):Arg252Gly
TH	329	Asp	339	PAH(ENST00000553106):Asp253Asn
TH	330	Phe	340	PAH(ENST00000553106):Phe254Ile
TH	331	Leu	341	PAH(ENST00000553106):Leu255Trp;PAH(ENST00000553106):Leu255Ser;PAH(ENST00000553106):Leu255Val
TH	334	Leu	344	PAH(ENST00000553106):Leu258Pro
TH	335	Ala	345	PAH(ENST00000553106):Ala259Val;PAH(ENST00000553106):Ala259Thr
TH	336	Phe	346	PAH(ENST00000553106):Phe260Ile
TH	337	Arg	347	PAH(ENST00000553106):Arg261Leu;PAH(ENST00000553106):Arg261Pro;PAH(ENST00000553106):Arg261Gln;PAH(ENST00000553106):Arg261Gly
TH	338	Val	348	PAH(ENST00000553106):Val262Gly
TH	339	Phe	349	PAH(ENST00000553106):Phe263Leu;PAH(ENST00000553106):Phe263Ser
TH	341	Cys	351	PAH(ENST00000553106):Cys265Tyr;PAH(ENST00000553106):Cys265Gly;PAH(ENST00000553106):Cys265Arg
TH	342	Thr	352	PAH(ENST00000553106):Thr266Pro
TH	343	Gln	353	PAH(ENST00000553106):Gln267His;PAH(ENST00000553106):Gln267Leu;PAH(ENST00000553106):Gln267Arg;PAH(ENST00000553106):Gln267Glu
TH	344	Tyr	354	PAH(ENST00000553106):Tyr268Cys;PAH(ENST00000553106):Tyr268His
TH	345	Ile	355	PAH(ENST00000553106):Ile269Asn;PAH(ENST00000553106):Ile269Leu
TH	346	Arg	356	TPH2(ENST00000333850):Arg303Trp;PAH(ENST00000553106):Arg270Ser;PAH(ENST00000553106):Arg270Ile;PAH(ENST00000553106):Arg270Lys;PAH(ENST00000553106):Arg270Gly
TH	347	His	357	PAH(ENST00000553106):His271Gln;PAH(ENST00000553106):His271Leu;PAH(ENST00000553106):His271Arg;PAH(ENST00000553106):His271Tyr
TH	349	Ser	359	PAH(ENST00000553106):Ser273Phe;PAH(ENST00000553106):Ser273Pro
TH	351	Pro	361	PAH(ENST00000553106):Pro275Leu;PAH(ENST00000553106):Pro275Arg;PAH(ENST00000553106):Pro275Ser;PAH(ENST00000553106):Pro275Ala
TH	352	Met	362	PAH(ENST00000553106):Met276Ile;PAH(ENST00000553106):Met276Arg;PAH(ENST00000553106):Met276Thr;PAH(ENST00000553106):Met276Lys;PAH(ENST00000553106):Met276Val
TH	355	Pro	365	PAH(ENST00000553106):Pro279Leu;PAH(ENST00000553106):Pro279Ala
TH	356	Glu	366	PAH(ENST00000553106):Glu280Gly;PAH(ENST00000553106):Glu280Ala;PAH(ENST00000553106):Glu280Lys
TH	357	Pro	367	PAH(ENST00000553106):Pro281Leu;PAH(ENST00000553106):Pro281Arg;PAH(ENST00000553106):Pro281Ser;PAH(ENST00000553106):Pro281Ala
TH	358	Asp	368	PAH(ENST00000553106):Asp282Gly;PAH(ENST00000553106):Asp282Asn
TH	361	His	371	PAH(ENST00000553106):His285Tyr
TH	362	Glu	372	PAH(ENST00000553106):Glu286Lys
TH	363	Leu	373	TPH1(ENST00000250018):Leu274Ile;PAH(ENST00000553106):Leu287Val
TH	364	Leu	374	PAH(ENST00000553106):Leu288Phe
TH	365	Gly	375	PAH(ENST00000553106):Gly289Arg
TH	366	His	376	PAH(ENST00000553106):His290Gln;PAH(ENST00000553106):His290Leu;PAH(ENST00000553106):His290Arg;PAH(ENST00000553106):His290Tyr
TH	367	Val	377	PAH(ENST00000553106):Val291Leu;PAH(ENST00000553106):Val291Met
TH	368	Pro	378	PAH(ENST00000553106):Pro292Leu;PAH(ENST00000553106):Pro292Ser
TH	372	Asp	382	PAH(ENST00000553106):Asp296Gly;PAH(ENST00000553106):Asp296His
TH	373	Arg	383	PAH(ENST00000553106):Arg297Leu;PAH(ENST00000553106):Arg297His;PAH(ENST00000553106):Arg297Cys
TH	375	Phe	385	PAH(ENST00000553106):Phe299Cys;PAH(ENST00000553106):Phe299Leu
TH	376	Ala	386	PAH(ENST00000553106):Ala300Val;PAH(ENST00000553106):Ala300Ser
TH	377	Gln	387	PAH(ENST00000553106):Gln301His;PAH(ENST00000553106):Gln301Pro;PAH(ENST00000553106):Gln301Lys
TH	378	Phe	388	PAH(ENST00000553106):Phe302Val
TH	379	Ser	389	PAH(ENST00000553106):Ser303Ala;PAH(ENST00000553106):Ser303Pro
TH	380	Gln	390	PAH(ENST00000553106):Gln304Arg;PAH(ENST00000553106):Gln304Lys
TH	382	Ile	392	PAH(ENST00000553106):Ile306Val
TH	383	Gly	393	PAH(ENST00000553106):Gly307Asp
TH	384	Leu	394	PAH(ENST00000553106):Leu308Phe;PAH(ENST00000553106):Leu308Val
TH	385	Ala	395	PAH(ENST00000553106):Ala309Val;PAH(ENST00000553106):Ala309Asp;PAH(ENST00000553106):Ala309Thr
TH	386	Ser	396	PAH(ENST00000553106):Ser310Phe;PAH(ENST00000553106):Ser310Cys;PAH(ENST00000553106):Ser310Tyr
TH	387	Leu	397	PAH(ENST00000553106):Leu311Pro
TH	388	Gly	398	PAH(ENST00000553106):Gly312Val;PAH(ENST00000553106):Gly312Asp;PAH(ENST00000553106):Gly312Cys;PAH(ENST00000553106):Gly312Arg
TH	389	Ala	399	TPH1(ENST00000250018):Ala300Thr;PAH(ENST00000553106):Ala313Val;PAH(ENST00000553106):Ala313Thr
TH	391	Asp	401	PAH(ENST00000553106):Asp315Tyr
TH	394	Ile	404	PAH(ENST00000553106):Ile318Thr
TH	396	Lys	406	PAH(ENST00000553106):Lys320Asn
TH	397	Leu	407	PAH(ENST00000553106):Leu321Ile
TH	399	Thr	409	PAH(ENST00000553106):Thr323Ile
TH	401	Tyr	411	PAH(ENST00000553106):Tyr325Cys
TH	402	Trp	412	PAH(ENST00000553106):Trp326Ser
TH	403	Phe	413	PAH(ENST00000553106):Phe327Leu
TH	404	Thr	414	PAH(ENST00000553106):Thr328Asn;PAH(ENST00000553106):Thr328Ala
TH	406	Glu	416	PAH(ENST00000553106):Glu330Asp
TH	407	Phe	417	PAH(ENST00000553106):Phe331Cys;PAH(ENST00000553106):Phe331Ser;PAH(ENST00000553106):Phe331Leu
TH	408	Gly	418	PAH(ENST00000553106):Gly332Val;PAH(ENST00000553106):Gly332Glu;PAH(ENST00000553106):Gly332Arg
TH	409	Leu	419	PAH(ENST00000553106):Leu333Pro;PAH(ENST00000553106):Leu333Phe
TH	410	Cys	420	PAH(ENST00000553106):Cys334Ser
TH	411	Lys	421	PAH(ENST00000553106):Lys335Thr;PAH(ENST00000553106):Lys335Glu
TH	412	Gln	422	PAH(ENST00000553106):Gln336Arg
TH	417	Lys	427	PAH(ENST00000553106):Lys341Asn;PAH(ENST00000553106):Lys341Arg;PAH(ENST00000553106):Lys341Thr
TH	418	Ala	428	PAH(ENST00000553106):Ala342Glu;PAH(ENST00000553106):Ala342Pro;PAH(ENST00000553106):Ala342Thr
TH	419	Tyr	429	PAH(ENST00000553106):Tyr343Phe;PAH(ENST00000553106):Tyr343Cys;PAH(ENST00000553106):Tyr343Asp
TH	420	Gly	430	PAH(ENST00000553106):Gly344Val;PAH(ENST00000553106):Gly344Asp;PAH(ENST00000553106):Gly344Arg;PAH(ENST00000553106):Gly344Ser
TH	421	Ala	431	PAH(ENST00000553106):Ala345Ser;PAH(ENST00000553106):Ala345Thr
TH	422	Gly	432	PAH(ENST00000553106):Gly346Glu;PAH(ENST00000553106):Gly346Arg
TH	423	Leu	433	PAH(ENST00000553106):Leu347Phe
TH	424	Leu	434	PAH(ENST00000553106):Leu348Pro;PAH(ENST00000553106):Leu348Val
TH	425	Ser	435	PAH(ENST00000553106):Ser349Leu;PAH(ENST00000553106):Ser349Ala;PAH(ENST00000553106):Ser349Pro
TH	426	Ser	436	PAH(ENST00000553106):Ser350Tyr;PAH(ENST00000553106):Ser350Thr
TH	428	Gly	438	PAH(ENST00000553106):Gly352Cys;PAH(ENST00000553106):Gly352Arg
TH	433	Cys	443	PAH(ENST00000553106):Cys357Tyr;PAH(ENST00000553106):Cys357Gly;PAH(ENST00000553106):Cys357Arg
TH	434	Leu	444	PAH(ENST00000553106):Leu358Phe
TH	435	Ser	445	PAH(ENST00000553106):Ser359Leu
TH	438	Pro	448	PAH(ENST00000553106):Pro362Leu;PAH(ENST00000553106):Pro362Ser;PAH(ENST00000553106):Pro362Thr
TH	446	Glu	456	PAH(ENST00000553106):Glu370Gly
TH	449	Ala	459	PAH(ENST00000553106):Ala373Asp;PAH(ENST00000553106):Ala373Thr
TH	451	Gln	461	PAH(ENST00000553106):Gln375Arg;PAH(ENST00000553106):Gln375Glu
TH	453	Tyr	463	PAH(ENST00000553106):Tyr377Cys;PAH(ENST00000553106):Tyr377Asp
TH	462	Tyr	472	PAH(ENST00000553106):Tyr386Cys;PAH(ENST00000553106):Tyr386Asp
TH	464	Val	474	PAH(ENST00000553106):Val388Ala;PAH(ENST00000553106):Val388Leu;PAH(ENST00000553106):Val388Met
TH	466	Glu	476	PAH(ENST00000553106):Glu390Gly
TH	467	Ser	477	PAH(ENST00000553106):Ser391Ile;PAH(ENST00000553106):Ser391Thr;PAH(ENST00000553106):Ser391Gly
TH	468	Phe	478	PAH(ENST00000553106):Phe392Ser;PAH(ENST00000553106):Phe392Ile
TH	470	Asp	480	PAH(ENST00000553106):Asp394Ala;PAH(ENST00000553106):Asp394Tyr;PAH(ENST00000553106):Asp394His
TH	471	Ala	481	PAH(ENST00000553106):Ala395Gly;PAH(ENST00000553106):Ala395Asp;PAH(ENST00000553106):Ala395Pro
TH	474	Lys	484	PAH(ENST00000553106):Lys398Asn
TH	476	Arg	486	PAH(ENST00000553106):Arg400Thr;PAH(ENST00000553106):Arg400Lys
TH	479	Ala	489	PAH(ENST00000553106):Ala403Val
TH	482	Ile	492	PAH(ENST00000553106):Ile406Met;PAH(ENST00000553106):Ile406Thr;PAH(ENST00000553106):Ile406Val
TH	484	Arg	494	PAH(ENST00000553106):Arg408Leu;PAH(ENST00000553106):Arg408Gln;PAH(ENST00000553106):Arg408Trp
TH	486	Phe	496	PAH(ENST00000553106):Phe410Cys;PAH(ENST00000553106):Phe410Ser;PAH(ENST00000553106):Phe410Ile
TH	488	Val	498	PAH(ENST00000553106):Val412Gly
TH	491	Asp	501	PAH(ENST00000553106):Asp415Val;PAH(ENST00000553106):Asp415Tyr;PAH(ENST00000553106):Asp415Asn
TH	492	Pro	502	PAH(ENST00000553106):Pro416Gln;PAH(ENST00000553106):Pro416Thr
TH	493	Tyr	503	PAH(ENST00000553106):Tyr417Asp;PAH(ENST00000553106):Tyr417His;PAH(ENST00000553106):Tyr417Asn
TH	494	Thr	504	PAH(ENST00000553106):Thr418Asn;PAH(ENST00000553106):Thr418Pro
TH	497	Ile	507	PAH(ENST00000553106):Ile421Ser;PAH(ENST00000553106):Ile421Thr
TH	500	Leu	510	PAH(ENST00000553106):Leu424Ser
TH	520	Leu	530	PAH(ENST00000553106):Leu444Pro;PAH(ENST00000553106):Leu444Phe
TH	523	Ala	533	PAH(ENST00000553106):Ala447Asp;PAH(ENST00000553106):Ala447Pro
THRB	109	Val	169	VDR(ENST00000550325):Val76Met
THRB	110	Cys	170	PPARG(ENST00000287820):Cys142Arg
THRB	116	Gly	176	VDR(ENST00000550325):Gly83Asp
THRB	118	His	178	VDR(ENST00000550325):His85Gln
THRB	119	Tyr	179	PPARG(ENST00000287820):Tyr151Cys
THRB	124	Cys	184	VDR(ENST00000550325):Cys91Tyr;RORA(ENST00000261523):Cys123Ser
THRB	125	Glu	185	PPARG(ENST00000287820):Glu157Gly;PPARG(ENST00000287820):Glu157Asp
THRB	126	Gly	186	RORA(ENST00000261523):Gly125Ala
THRB	127	Cys	187	PPARG(ENST00000287820):Cys159Tyr
THRB	128	Lys	188	VDR(ENST00000550325):Lys95Glu;RORA(ENST00000261523):Lys127Arg
THRB	129	Gly	189	VDR(ENST00000550325):Gly96Asp;PPARG(ENST00000287820):Gly161Asp;PPARG(ENST00000287820):Gly161Val
THRB	130	Phe	190	VDR(ENST00000550325):Phe97Ile;PPARG(ENST00000287820):Phe162Val
THRB	132	Arg	192	PPARG(ENST00000287820):Arg164Trp
THRB	133	Arg	193	VDR(ENST00000550325):Arg100Gln;PPARG(ENST00000287820):Arg165Thr
THRB	145	Cys	206	VDR(ENST00000550325):Cys110Trp
THRB	158	Arg	220	VDR(ENST00000550325):Arg123Gln
THRB	161	Cys	223	PPARG(ENST00000287820):Cys190Ser;PPARG(ENST00000287820):Cys190Trp
THRB	165	Arg	227	VDR(ENST00000550325):Arg130Gln;PPARG(ENST00000287820):Arg194Trp;PPARG(ENST00000287820):Arg194Gln
THRB	169	Cys	231	VDR(ENST00000550325):Cys134Arg
THRB	189	Arg	251	NR1I2(ENST00000337940):Arg161Gln
THRB	197	Glu	259	PPARG(ENST00000287820):Glu217Lys
THRB	271	His	493	VDR(ENST00000550325):His279Gln
THRB	293	Phe	515	VDR(ENST00000550325):Phe301Cys
THRB	301	Gln	523	VDR(ENST00000550325):Gln309Pro;VDR(ENST00000550325):Gln309Glu
THRB	305	Leu	527	VDR(ENST00000550325):Leu313Arg
THRB	306	Lys	528	PPARG(ENST00000287820):Lys347Thr
THRB	311	Glu	533	PPARG(ENST00000287820):Glu352Gln
THRB	316	Arg	538	VDR(ENST00000550325):Arg324Leu;VDR(ENST00000550325):Arg324His
THRB	347	Gly	572	RARB(ENST00000330688):Gly296Ala
THRB	359	Ser	585	RORA(ENST00000261523):Ser442Arg
THRB	369	Glu	595	VDR(ENST00000550325):Glu379Lys
THRB	382	Asp	608	PPARG(ENST00000287820):Asp424Asn
THRB	383	Arg	609	VDR(ENST00000550325):Arg393His;VDR(ENST00000550325):Arg393Cys;PPARG(ENST00000287820):Arg425Cys
THRB	384	Pro	610	PPARG(ENST00000287820):Pro426Leu
THRB	393	Glu	619	VDR(ENST00000550325):Glu403Lys
THRB	429	Arg	657	VDR(ENST00000550325):Arg441His;VDR(ENST00000550325):Arg441Cys;VDR(ENST00000550325):Arg441Ser
THRB	435	His	663	VDR(ENST00000550325):His447Pro;PPARG(ENST00000287820):His477Leu
THRB	438	Arg	668	RARB(ENST00000330688):Arg387Ser;RARB(ENST00000330688):Arg387Cys;RARB(ENST00000330688):Arg387Leu
THRB	453	Pro	686	PPARG(ENST00000287820):Pro495Leu
THRB	457	Glu	690	VDR(ENST00000550325):Glu470Ala;VDR(ENST00000550325):Glu470Lys
TK2	56	Glu	65	DGUOK(ENST00000264093):Glu44Lys
TK2	58	Asn	67	DGUOK(ENST00000264093):Asn46Ser
TK2	63	Lys	72	DGUOK(ENST00000264093):Lys51Gln
TK2	82	Pro	92	DGUOK(ENST00000264093):Pro71Ala
TK2	86	Trp	96	DGUOK(ENST00000264093):Trp75Arg
TK2	95	Leu	120	DGUOK(ENST00000264093):Leu96Pro
TK2	134	Arg	166	DGUOK(ENST00000264093):Arg142Lys
TK2	135	Ser	167	DGUOK(ENST00000264093):Ser143Pro
TK2	181	Tyr	215	DGUOK(ENST00000264093):Tyr191Cys
TK2	182	Leu	216	DGUOK(ENST00000264093):Leu192Pro
TK2	196	Arg	230	DGUOK(ENST00000264093):Arg206Lys
TK2	201	Glu	235	DGUOK(ENST00000264093):Glu211Gly
TK2	216	His	250	DGUOK(ENST00000264093):His226Arg
TK2	217	Glu	251	DGUOK(ENST00000264093):Glu227Lys
TK2	231	Pro	270	DGUOK(ENST00000264093):Pro246Arg
TK2	233	Leu	272	DGUOK(ENST00000264093):Leu248Pro
TLL1	257	Arg	262	BMP1(ENST00000306385):Arg230Gly
TLL1	258	Asp	263	BMP1(ENST00000306385):Asp231Tyr
TLL1	276	Phe	281	BMP1(ENST00000306385):Phe249Leu
TLL1	297	Met	302	BMP1(ENST00000306385):Met270Val
TLL1	300	Ala	305	BMP1(ENST00000306385):Ala273Val
TLL1	410	Arg	415	BMP1(ENST00000306385):Arg383Gln
TLL1	460	Ala	465	BMP1(ENST00000306385):Ala433Ser
TLL1	525	Gly	530	BMP1(ENST00000306385):Gly498Arg
TLL1	730	Asp	735	BMP1(ENST00000306385):Asp703His
TLL1	811	Arg	816	BMP1(ENST00000306385):Arg784Gly
TLL2	184	Met	187	TLL1(ENST00000061240):Met182Leu
TLL2	240	Val	243	TLL1(ENST00000061240):Val238Ala
TLL2	259	Arg	262	BMP1(ENST00000306385):Arg230Gly
TLL2	260	Asp	263	BMP1(ENST00000306385):Asp231Tyr
TLL2	265	Ile	268	TLL1(ENST00000061240):Ile263Val
TLL2	278	Phe	281	BMP1(ENST00000306385):Phe249Leu
TLL2	299	Met	302	BMP1(ENST00000306385):Met270Val
TLL2	302	Ala	305	BMP1(ENST00000306385):Ala273Val
TLL2	412	Arg	415	BMP1(ENST00000306385):Arg383Gln
TLL2	462	Ala	465	BMP1(ENST00000306385):Ala433Ser
TLL2	471	Asp	474	BMP1(ENST00000306385):Asp442Tyr
TLL2	527	Gly	530	BMP1(ENST00000306385):Gly498Arg
TLL2	631	Ile	634	TLL1(ENST00000061240):Ile629Val
TLL2	732	Asp	735	BMP1(ENST00000306385):Asp703His
TLL2	813	Arg	816	BMP1(ENST00000306385):Arg784Gly
TLX2	186	Glu	292	NKX3-2(ENST00000382438):Glu235Lys
TLX2	242	Pro	366	NKX6-1(ENST00000295886):Pro329Leu
TLX3	195	Glu	292	NKX3-2(ENST00000382438):Glu235Lys
TMEM126A	174	Gly	213	TMEM126B(ENST00000358867):Gly212Val
TMPRSS11A	189	Arg	383	TMPRSS3(ENST00000291532):Arg216Leu;TMPRSS3(ENST00000291532):Arg216His;TMPRSS3(ENST00000291532):Arg216Cys
TMPRSS11A	215	Cys	411	TMPRSS3(ENST00000291532):Cys242Trp
TMPRSS11A	216	Gly	412	TMPRSS3(ENST00000291532):Gly243Arg
TMPRSS11A	224	Trp	420	TMPRSS3(ENST00000291532):Trp251Cys
TMPRSS11A	228	Ala	424	TMPRSS3(ENST00000291532):Ala255Ser
TMPRSS11A	229	Ala	425	TMPRSS3(ENST00000291532):Ala256Val
TMPRSS11A	230	His	426	TMPRSS3(ENST00000291532):His257Gln
TMPRSS11A	276	Ile	483	TMPRSS3(ENST00000291532):Ile305Phe
TMPRSS11A	277	Ala	484	TMPRSS3(ENST00000291532):Ala306Thr
TMPRSS11A	296	Leu	503	TMPRSS3(ENST00000291532):Leu325Gln
TMPRSS11A	313	Gly	520	TMPRSS3(ENST00000291532):Gly342Glu
TMPRSS11A	347	Gly	555	TMPRSS3(ENST00000291532):Gly377Ser
TMPRSS11A	354	Met	562	TMPRSS3(ENST00000291532):Met384Arg
TMPRSS11A	356	Cys	564	TMPRSS3(ENST00000291532):Cys386Arg
TMPRSS11A	357	Ala	565	TMPRSS3(ENST00000291532):Ala387Thr
TMPRSS11A	372	Gly	580	TMPRSS3(ENST00000291532):Gly402Arg
TMPRSS11A	374	Pro	582	TMPRSS3(ENST00000291532):Pro404Leu
TMPRSS11A	386	Leu	597	TMPRSS3(ENST00000291532):Leu415Ser
TMPRSS11A	388	Gly	599	TMPRSS3(ENST00000291532):Gly417Glu
TMPRSS11A	396	Cys	607	TMPRSS3(ENST00000291532):Cys425Arg
TMPRSS11A	402	Pro	613	TMPRSS3(ENST00000291532):Pro431Ser
TMPRSS11B	210	Cys	411	TMPRSS3(ENST00000291532):Cys242Trp
TMPRSS11B	211	Gly	412	TMPRSS3(ENST00000291532):Gly243Arg
TMPRSS11B	219	Trp	420	TMPRSS3(ENST00000291532):Trp251Cys
TMPRSS11B	223	Ala	424	TMPRSS3(ENST00000291532):Ala255Ser
TMPRSS11B	224	Ala	425	TMPRSS3(ENST00000291532):Ala256Val
TMPRSS11B	225	His	426	TMPRSS3(ENST00000291532):His257Gln
TMPRSS11B	271	Ile	483	TMPRSS3(ENST00000291532):Ile305Phe
TMPRSS11B	272	Ala	484	TMPRSS3(ENST00000291532):Ala306Thr
TMPRSS11B	291	Leu	503	TMPRSS3(ENST00000291532):Leu325Gln
TMPRSS11B	308	Gly	520	TMPRSS3(ENST00000291532):Gly342Glu
TMPRSS11B	309	Trp	521	TMPRSS3(ENST00000291532):Trp343Leu
TMPRSS11B	349	Met	562	TMPRSS3(ENST00000291532):Met384Arg
TMPRSS11B	351	Cys	564	TMPRSS3(ENST00000291532):Cys386Arg
TMPRSS11B	352	Ala	565	TMPRSS3(ENST00000291532):Ala387Thr
TMPRSS11B	367	Gly	580	TMPRSS3(ENST00000291532):Gly402Arg
TMPRSS11B	369	Pro	582	TMPRSS3(ENST00000291532):Pro404Leu
TMPRSS11B	381	Leu	597	TMPRSS3(ENST00000291532):Leu415Ser
TMPRSS11B	383	Gly	599	TMPRSS3(ENST00000291532):Gly417Glu
TMPRSS11B	391	Cys	607	TMPRSS3(ENST00000291532):Cys425Arg
TMPRSS11B	395	Asn	611	TMPRSS3(ENST00000291532):Asn429Ser
TMPRSS11B	397	Pro	613	TMPRSS3(ENST00000291532):Pro431Ser
TMPRSS11B	402	Arg	618	TMPRSS3(ENST00000291532):Arg436Cys;TMPRSS3(ENST00000291532):Arg436Gly
TMPRSS11D	79	Arg	249	TMPRSS3(ENST00000291532):Arg106Cys
TMPRSS11D	186	Arg	383	TMPRSS3(ENST00000291532):Arg216Leu;TMPRSS3(ENST00000291532):Arg216His;TMPRSS3(ENST00000291532):Arg216Cys
TMPRSS11D	212	Cys	411	TMPRSS3(ENST00000291532):Cys242Trp
TMPRSS11D	213	Gly	412	TMPRSS3(ENST00000291532):Gly243Arg
TMPRSS11D	214	Gly	413	TMPRSS3(ENST00000291532):Gly244Asp
TMPRSS11D	221	Trp	420	TMPRSS3(ENST00000291532):Trp251Cys
TMPRSS11D	225	Ala	424	TMPRSS3(ENST00000291532):Ala255Ser
TMPRSS11D	226	Ala	425	TMPRSS3(ENST00000291532):Ala256Val
TMPRSS11D	227	His	426	TMPRSS3(ENST00000291532):His257Gln
TMPRSS11D	273	Ile	483	TMPRSS3(ENST00000291532):Ile305Phe
TMPRSS11D	274	Ala	484	TMPRSS3(ENST00000291532):Ala306Thr
TMPRSS11D	293	Leu	503	TMPRSS3(ENST00000291532):Leu325Gln
TMPRSS11D	310	Gly	520	TMPRSS3(ENST00000291532):Gly342Glu
TMPRSS11D	311	Trp	521	TMPRSS3(ENST00000291532):Trp343Leu
TMPRSS11D	351	Met	562	TMPRSS3(ENST00000291532):Met384Arg
TMPRSS11D	353	Cys	564	TMPRSS3(ENST00000291532):Cys386Arg
TMPRSS11D	354	Ala	565	TMPRSS3(ENST00000291532):Ala387Thr
TMPRSS11D	369	Gly	580	TMPRSS3(ENST00000291532):Gly402Arg
TMPRSS11D	371	Pro	582	TMPRSS3(ENST00000291532):Pro404Leu
TMPRSS11D	385	Gly	599	TMPRSS3(ENST00000291532):Gly417Glu
TMPRSS11D	393	Cys	607	TMPRSS3(ENST00000291532):Cys425Arg
TMPRSS11D	399	Pro	613	TMPRSS3(ENST00000291532):Pro431Ser
TMPRSS11D	404	Arg	618	TMPRSS3(ENST00000291532):Arg436Cys;TMPRSS3(ENST00000291532):Arg436Gly
TMPRSS11E	82	Arg	263	TMPRSS3(ENST00000291532):Arg109Gln;TMPRSS3(ENST00000291532):Arg109Trp
TMPRSS11E	191	Arg	383	TMPRSS3(ENST00000291532):Arg216Leu;TMPRSS3(ENST00000291532):Arg216His;TMPRSS3(ENST00000291532):Arg216Cys
TMPRSS11E	217	Cys	411	TMPRSS3(ENST00000291532):Cys242Trp
TMPRSS11E	218	Gly	412	TMPRSS3(ENST00000291532):Gly243Arg
TMPRSS11E	226	Trp	420	TMPRSS3(ENST00000291532):Trp251Cys
TMPRSS11E	230	Ala	424	TMPRSS3(ENST00000291532):Ala255Ser
TMPRSS11E	231	Ala	425	TMPRSS3(ENST00000291532):Ala256Val
TMPRSS11E	232	His	426	TMPRSS3(ENST00000291532):His257Gln
TMPRSS11E	278	Ile	483	TMPRSS3(ENST00000291532):Ile305Phe
TMPRSS11E	298	Leu	503	TMPRSS3(ENST00000291532):Leu325Gln
TMPRSS11E	315	Gly	520	TMPRSS3(ENST00000291532):Gly342Glu
TMPRSS11E	356	Met	562	TMPRSS3(ENST00000291532):Met384Arg
TMPRSS11E	358	Cys	564	TMPRSS3(ENST00000291532):Cys386Arg
TMPRSS11E	359	Ala	565	TMPRSS3(ENST00000291532):Ala387Thr
TMPRSS11E	374	Gly	580	TMPRSS3(ENST00000291532):Gly402Arg
TMPRSS11E	376	Pro	582	TMPRSS3(ENST00000291532):Pro404Leu
TMPRSS11E	388	Leu	597	TMPRSS3(ENST00000291532):Leu415Ser
TMPRSS11E	390	Gly	599	TMPRSS3(ENST00000291532):Gly417Glu
TMPRSS11E	398	Cys	607	TMPRSS3(ENST00000291532):Cys425Arg
TMPRSS11E	399	Ala	608	TMPRSS3(ENST00000291532):Ala426Thr
TMPRSS11E	402	Asn	611	TMPRSS3(ENST00000291532):Asn429Ser
TMPRSS11E	404	Pro	613	TMPRSS3(ENST00000291532):Pro431Ser
TMPRSS11E	409	Arg	618	TMPRSS3(ENST00000291532):Arg436Cys;TMPRSS3(ENST00000291532):Arg436Gly
TMPRSS11F	205	Arg	383	TMPRSS3(ENST00000291532):Arg216Leu;TMPRSS3(ENST00000291532):Arg216His;TMPRSS3(ENST00000291532):Arg216Cys
TMPRSS11F	233	Cys	411	TMPRSS3(ENST00000291532):Cys242Trp
TMPRSS11F	234	Gly	412	TMPRSS3(ENST00000291532):Gly243Arg
TMPRSS11F	242	Trp	420	TMPRSS3(ENST00000291532):Trp251Cys
TMPRSS11F	246	Ala	424	TMPRSS3(ENST00000291532):Ala255Ser
TMPRSS11F	247	Ala	425	TMPRSS3(ENST00000291532):Ala256Val
TMPRSS11F	248	His	426	TMPRSS3(ENST00000291532):His257Gln
TMPRSS11F	294	Ile	483	TMPRSS3(ENST00000291532):Ile305Phe
TMPRSS11F	295	Ala	484	TMPRSS3(ENST00000291532):Ala306Thr
TMPRSS11F	314	Leu	503	TMPRSS3(ENST00000291532):Leu325Gln
TMPRSS11F	331	Gly	520	TMPRSS3(ENST00000291532):Gly342Glu
TMPRSS11F	372	Met	562	TMPRSS3(ENST00000291532):Met384Arg
TMPRSS11F	374	Cys	564	TMPRSS3(ENST00000291532):Cys386Arg
TMPRSS11F	375	Ala	565	TMPRSS3(ENST00000291532):Ala387Thr
TMPRSS11F	390	Gly	580	TMPRSS3(ENST00000291532):Gly402Arg
TMPRSS11F	392	Pro	582	TMPRSS3(ENST00000291532):Pro404Leu
TMPRSS11F	405	Gly	599	TMPRSS3(ENST00000291532):Gly417Glu
TMPRSS11F	413	Cys	607	TMPRSS3(ENST00000291532):Cys425Arg
TMPRSS11F	414	Ala	608	TMPRSS3(ENST00000291532):Ala426Thr
TMPRSS11F	419	Pro	613	TMPRSS3(ENST00000291532):Pro431Ser
TMPRSS11F	424	Arg	618	TMPRSS3(ENST00000291532):Arg436Cys;TMPRSS3(ENST00000291532):Arg436Gly
TMPRSS13	178	Leu	201	TMPRSS3(ENST00000291532):Leu63Arg
TMPRSS13	213	Gly	237	TMPRSS3(ENST00000291532):Gly94Arg
TMPRSS13	222	Asp	246	TMPRSS3(ENST00000291532):Asp103Gly
TMPRSS13	223	Glu	247	TMPRSS3(ENST00000291532):Glu104Lys
TMPRSS13	228	Arg	263	TMPRSS3(ENST00000291532):Arg109Gln;TMPRSS3(ENST00000291532):Arg109Trp
TMPRSS13	254	Trp	289	TMPRSS3(ENST00000291532):Trp133Cys
TMPRSS13	267	Gly	303	TMPRSS3(ENST00000291532):Gly146Ser
TMPRSS13	304	Cys	351	TMPRSS3(ENST00000291532):Cys194Phe
TMPRSS13	325	Arg	383	TMPRSS3(ENST00000291532):Arg216Leu;TMPRSS3(ENST00000291532):Arg216His;TMPRSS3(ENST00000291532):Arg216Cys
TMPRSS13	351	Cys	411	TMPRSS3(ENST00000291532):Cys242Trp
TMPRSS13	352	Gly	412	TMPRSS3(ENST00000291532):Gly243Arg
TMPRSS13	353	Gly	413	TMPRSS3(ENST00000291532):Gly244Asp
TMPRSS13	360	Trp	420	TMPRSS3(ENST00000291532):Trp251Cys
TMPRSS13	364	Ala	424	TMPRSS3(ENST00000291532):Ala255Ser
TMPRSS13	365	Ala	425	TMPRSS3(ENST00000291532):Ala256Val
TMPRSS13	366	His	426	TMPRSS3(ENST00000291532):His257Gln
TMPRSS13	415	Ile	483	TMPRSS3(ENST00000291532):Ile305Phe
TMPRSS13	416	Ala	484	TMPRSS3(ENST00000291532):Ala306Thr
TMPRSS13	435	Leu	503	TMPRSS3(ENST00000291532):Leu325Gln
TMPRSS13	452	Gly	520	TMPRSS3(ENST00000291532):Gly342Glu
TMPRSS13	456	Thr	524	TMPRSS4(ENST00000437212):Thr332Met
TMPRSS13	494	Met	562	TMPRSS3(ENST00000291532):Met384Arg
TMPRSS13	496	Cys	564	TMPRSS3(ENST00000291532):Cys386Arg
TMPRSS13	497	Ala	565	TMPRSS3(ENST00000291532):Ala387Thr
TMPRSS13	512	Gly	580	TMPRSS3(ENST00000291532):Gly402Arg
TMPRSS13	514	Pro	582	TMPRSS3(ENST00000291532):Pro404Leu
TMPRSS13	517	Cys	585	TMPRSS3(ENST00000291532):Cys407Arg
TMPRSS13	525	Leu	597	TMPRSS3(ENST00000291532):Leu415Ser
TMPRSS13	527	Gly	599	TMPRSS3(ENST00000291532):Gly417Glu
TMPRSS13	535	Cys	607	TMPRSS3(ENST00000291532):Cys425Arg
TMPRSS13	539	Asn	611	TMPRSS3(ENST00000291532):Asn429Ser
TMPRSS13	541	Pro	613	TMPRSS3(ENST00000291532):Pro431Ser
TMPRSS13	558	Met	630	TMPRSS3(ENST00000291532):Met448Thr
TMPRSS2	137	Leu	201	TMPRSS3(ENST00000291532):Leu63Arg
TMPRSS2	172	Gly	237	TMPRSS3(ENST00000291532):Gly94Arg
TMPRSS2	181	Asp	246	TMPRSS3(ENST00000291532):Asp103Gly
TMPRSS2	182	Glu	247	TMPRSS3(ENST00000291532):Glu104Lys
TMPRSS2	184	Arg	249	TMPRSS3(ENST00000291532):Arg106Cys
TMPRSS2	187	Arg	263	TMPRSS3(ENST00000291532):Arg109Gln;TMPRSS3(ENST00000291532):Arg109Trp
TMPRSS2	204	Ser	280	TMPRSS3(ENST00000291532):Ser124Leu
TMPRSS2	213	Trp	289	TMPRSS3(ENST00000291532):Trp133Cys
TMPRSS2	226	Gly	303	TMPRSS3(ENST00000291532):Gly146Ser
TMPRSS2	257	Asp	336	TMPRSS3(ENST00000291532):Asp179Asn
TMPRSS2	268	Cys	351	TMPRSS3(ENST00000291532):Cys194Phe
TMPRSS2	273	Val	356	TMPRSS3(ENST00000291532):Val199Met
TMPRSS2	280	Ala	363	TMPRSS3(ENST00000291532):Ala206Ser
TMPRSS2	292	Arg	383	TMPRSS3(ENST00000291532):Arg216Leu;TMPRSS3(ENST00000291532):Arg216His;TMPRSS3(ENST00000291532):Arg216Cys
TMPRSS2	318	Cys	411	TMPRSS3(ENST00000291532):Cys242Trp
TMPRSS2	319	Gly	412	TMPRSS3(ENST00000291532):Gly243Arg
TMPRSS2	320	Gly	413	TMPRSS3(ENST00000291532):Gly244Asp
TMPRSS2	324	Thr	417	TMPRSS3(ENST00000291532):Thr248Met
TMPRSS2	327	Trp	420	TMPRSS3(ENST00000291532):Trp251Cys
TMPRSS2	331	Ala	424	TMPRSS3(ENST00000291532):Ala255Ser
TMPRSS2	332	Ala	425	TMPRSS3(ENST00000291532):Ala256Val
TMPRSS2	333	His	426	TMPRSS3(ENST00000291532):His257Gln
TMPRSS2	383	Ile	483	TMPRSS3(ENST00000291532):Ile305Phe
TMPRSS2	384	Ala	484	TMPRSS3(ENST00000291532):Ala306Thr
TMPRSS2	403	Leu	503	TMPRSS3(ENST00000291532):Leu325Gln
TMPRSS2	420	Gly	520	TMPRSS3(ENST00000291532):Gly342Glu
TMPRSS2	421	Trp	521	TMPRSS3(ENST00000291532):Trp343Leu
TMPRSS2	424	Thr	524	TMPRSS4(ENST00000437212):Thr332Met
TMPRSS2	461	Met	562	TMPRSS3(ENST00000291532):Met384Arg
TMPRSS2	463	Cys	564	TMPRSS3(ENST00000291532):Cys386Arg
TMPRSS2	464	Ala	565	TMPRSS3(ENST00000291532):Ala387Thr
TMPRSS2	479	Gly	580	TMPRSS3(ENST00000291532):Gly402Arg
TMPRSS2	481	Pro	582	TMPRSS3(ENST00000291532):Pro404Leu
TMPRSS2	492	Leu	597	TMPRSS3(ENST00000291532):Leu415Ser
TMPRSS2	494	Gly	599	TMPRSS3(ENST00000291532):Gly417Glu
TMPRSS2	502	Cys	607	TMPRSS3(ENST00000291532):Cys425Arg
TMPRSS2	503	Ala	608	TMPRSS3(ENST00000291532):Ala426Thr
TMPRSS2	508	Pro	613	TMPRSS3(ENST00000291532):Pro431Ser
TMPRSS2	525	Met	630	TMPRSS3(ENST00000291532):Met448Thr
TMPRSS3	346	Thr	524	TMPRSS4(ENST00000437212):Thr332Met
TMPRSS4	79	Gly	237	TMPRSS3(ENST00000291532):Gly94Arg
TMPRSS4	88	Asp	246	TMPRSS3(ENST00000291532):Asp103Gly
TMPRSS4	89	Glu	247	TMPRSS3(ENST00000291532):Glu104Lys
TMPRSS4	105	Arg	263	TMPRSS3(ENST00000291532):Arg109Gln;TMPRSS3(ENST00000291532):Arg109Trp
TMPRSS4	136	Ala	294	TMPRSS3(ENST00000291532):Ala138Glu
TMPRSS4	144	Gly	303	TMPRSS3(ENST00000291532):Gly146Ser
TMPRSS4	183	Cys	351	TMPRSS3(ENST00000291532):Cys194Phe
TMPRSS4	195	Ala	363	TMPRSS3(ENST00000291532):Ala206Ser
TMPRSS4	204	Arg	383	TMPRSS3(ENST00000291532):Arg216Leu;TMPRSS3(ENST00000291532):Arg216His;TMPRSS3(ENST00000291532):Arg216Cys
TMPRSS4	230	Cys	411	TMPRSS3(ENST00000291532):Cys242Trp
TMPRSS4	231	Gly	412	TMPRSS3(ENST00000291532):Gly243Arg
TMPRSS4	232	Gly	413	TMPRSS3(ENST00000291532):Gly244Asp
TMPRSS4	239	Trp	420	TMPRSS3(ENST00000291532):Trp251Cys
TMPRSS4	243	Ala	424	TMPRSS3(ENST00000291532):Ala255Ser
TMPRSS4	244	Ala	425	TMPRSS3(ENST00000291532):Ala256Val
TMPRSS4	245	His	426	TMPRSS3(ENST00000291532):His257Gln
TMPRSS4	291	Ile	483	TMPRSS3(ENST00000291532):Ile305Phe
TMPRSS4	292	Ala	484	TMPRSS3(ENST00000291532):Ala306Thr
TMPRSS4	311	Leu	503	TMPRSS3(ENST00000291532):Leu325Gln
TMPRSS4	328	Gly	520	TMPRSS3(ENST00000291532):Gly342Glu
TMPRSS4	329	Trp	521	TMPRSS3(ENST00000291532):Trp343Leu
TMPRSS4	370	Met	562	TMPRSS3(ENST00000291532):Met384Arg
TMPRSS4	372	Cys	564	TMPRSS3(ENST00000291532):Cys386Arg
TMPRSS4	373	Ala	565	TMPRSS3(ENST00000291532):Ala387Thr
TMPRSS4	388	Gly	580	TMPRSS3(ENST00000291532):Gly402Arg
TMPRSS4	390	Pro	582	TMPRSS3(ENST00000291532):Pro404Leu
TMPRSS4	402	Gly	599	TMPRSS3(ENST00000291532):Gly417Glu
TMPRSS4	410	Cys	607	TMPRSS3(ENST00000291532):Cys425Arg
TMPRSS4	416	Pro	613	TMPRSS3(ENST00000291532):Pro431Ser
TMPRSS5	73	Cys	211	TMPRSS3(ENST00000291532):Cys73Tyr
TMPRSS5	113	Arg	263	TMPRSS3(ENST00000291532):Arg109Gln;TMPRSS3(ENST00000291532):Arg109Trp
TMPRSS5	139	Trp	289	TMPRSS3(ENST00000291532):Trp133Cys
TMPRSS5	152	Gly	303	TMPRSS3(ENST00000291532):Gly146Ser
TMPRSS5	196	Cys	351	TMPRSS3(ENST00000291532):Cys194Phe
TMPRSS5	201	Val	356	TMPRSS3(ENST00000291532):Val199Met
TMPRSS5	217	Arg	383	TMPRSS3(ENST00000291532):Arg216Leu;TMPRSS3(ENST00000291532):Arg216His;TMPRSS3(ENST00000291532):Arg216Cys
TMPRSS5	243	Cys	411	TMPRSS3(ENST00000291532):Cys242Trp
TMPRSS5	244	Gly	412	TMPRSS3(ENST00000291532):Gly243Arg
TMPRSS5	245	Gly	413	TMPRSS3(ENST00000291532):Gly244Asp
TMPRSS5	252	Trp	420	TMPRSS3(ENST00000291532):Trp251Cys
TMPRSS5	256	Ala	424	TMPRSS3(ENST00000291532):Ala255Ser
TMPRSS5	257	Ala	425	TMPRSS3(ENST00000291532):Ala256Val
TMPRSS5	258	His	426	TMPRSS3(ENST00000291532):His257Gln
TMPRSS5	310	Ala	484	TMPRSS3(ENST00000291532):Ala306Thr
TMPRSS5	329	Leu	503	TMPRSS3(ENST00000291532):Leu325Gln
TMPRSS5	346	Gly	520	TMPRSS3(ENST00000291532):Gly342Glu
TMPRSS5	347	Trp	521	TMPRSS3(ENST00000291532):Trp343Leu
TMPRSS5	350	Thr	524	TMPRSS4(ENST00000437212):Thr332Met
TMPRSS5	388	Met	562	TMPRSS3(ENST00000291532):Met384Arg
TMPRSS5	390	Cys	564	TMPRSS3(ENST00000291532):Cys386Arg
TMPRSS5	391	Ala	565	TMPRSS3(ENST00000291532):Ala387Thr
TMPRSS5	406	Gly	580	TMPRSS3(ENST00000291532):Gly402Arg
TMPRSS5	408	Pro	582	TMPRSS3(ENST00000291532):Pro404Leu
TMPRSS5	411	Cys	585	TMPRSS3(ENST00000291532):Cys407Arg
TMPRSS5	419	Leu	597	TMPRSS3(ENST00000291532):Leu415Ser
TMPRSS5	421	Gly	599	TMPRSS3(ENST00000291532):Gly417Glu
TMPRSS5	429	Cys	607	TMPRSS3(ENST00000291532):Cys425Arg
TMPRSS5	430	Ala	608	TMPRSS3(ENST00000291532):Ala426Thr
TMPRSS5	433	Asn	611	TMPRSS3(ENST00000291532):Asn429Ser
TMPRSS5	435	Pro	613	TMPRSS3(ENST00000291532):Pro431Ser
TMPRSS6	435	Gly	471	ST14(ENST00000278742):Gly439Ser
TMPRSS6	476	Asp	516	ST14(ENST00000278742):Asp482Asn
TMPRSS6	797	Gly	886	ST14(ENST00000278742):Gly827Arg
TMPRSS7	388	Asp	516	ST14(ENST00000278742):Asp482Asn
TMPRSS7	468	Cys	636	TMPRSS6(ENST00000346753):Cys557Ser
TMPRSS7	588	Pro	765	TMPRSS6(ENST00000346753):Pro677Leu
TMPRSS7	687	Gly	886	ST14(ENST00000278742):Gly827Arg
TNFRSF6B	68	Thr	70	CD40(ENST00000372285):Thr57Met
TNFRSF6B	91	Cys	96	CD40(ENST00000372285):Cys83Arg
TNNC1	38	Thr	152	CALM1(ENST00000356978):Thr30Pro
TNNC1	42	Gly	156	CABP4(ENST00000325656):Gly155Asp
TNNC1	101	Phe	216	CALM1(ENST00000356978):Phe90Leu;CALM2(ENST00000272298):Phe90Leu
TNNC1	105	Asp	220	CALM3(ENST00000291295):Asp94Ala
TNNC1	116	Glu	231	CALM1(ENST00000356978):Glu105Lys;CALM1(ENST00000356978):Glu105Ala
TNNC1	141	Asp	257	CALM1(ENST00000356978):Asp130Gly;CALM3(ENST00000291295):Asp130Gly;CALM2(ENST00000272298):Asp130Val;CALM2(ENST00000272298):Asp130Gly
TNNC1	143	Asn	259	CABP4(ENST00000325656):Asn258Ile
TNNC1	145	Asp	261	CALM2(ENST00000272298):Asp134His
TNNC1	152	Glu	268	CALM1(ENST00000356978):Glu141Gly;CALM3(ENST00000291295):Glu141Gly
TNNC1	153	Phe	269	CALM1(ENST00000356978):Phe142Ile;CALM1(ENST00000356978):Phe142Leu
TNNC2	3	Asp	82	TNNC1(ENST00000232975):Asp3Val
TNNC2	8	Ala	122	TNNC1(ENST00000232975):Ala8Val
TNNC2	41	Gly	156	CABP4(ENST00000325656):Gly155Asp
TNNC2	46	Met	161	TNNC1(ENST00000232975):Met47Ile
TNNC2	49	Gln	164	TNNC1(ENST00000232975):Gln50Arg
TNNC2	80	Met	195	TNNC1(ENST00000232975):Met81Ile
TNNC2	93	Glu	209	TNNC1(ENST00000232975):Glu94Ala
TNNC2	96	Leu	212	TNNC1(ENST00000232975):Leu97Gln
TNNC2	100	Phe	216	CALM1(ENST00000356978):Phe90Leu;CALM2(ENST00000272298):Phe90Leu
TNNC2	101	Arg	217	TNNC1(ENST00000232975):Arg102Cys
TNNC2	104	Asp	220	CALM3(ENST00000291295):Asp94Ala
TNNC2	115	Glu	231	CALM1(ENST00000356978):Glu105Lys;CALM1(ENST00000356978):Glu105Ala
TNNC2	133	Glu	250	TNNC1(ENST00000232975):Glu134Asp
TNNC2	140	Asp	257	CALM1(ENST00000356978):Asp130Gly;CALM3(ENST00000291295):Asp130Gly;CALM2(ENST00000272298):Asp130Val;CALM2(ENST00000272298):Asp130Gly
TNNC2	142	Asn	259	CABP4(ENST00000325656):Asn258Ile
TNNC2	143	Asn	260	TNNC1(ENST00000232975):Asn144Asp
TNNC2	144	Asp	261	CALM2(ENST00000272298):Asp134His;TNNC1(ENST00000232975):Asp145Glu
TNNC2	148	Asp	265	TNNC1(ENST00000232975):Asp149Gly
TNNC2	151	Glu	268	CALM1(ENST00000356978):Glu141Gly;CALM3(ENST00000291295):Glu141Gly
TNNC2	152	Phe	269	CALM1(ENST00000356978):Phe142Ile;CALM1(ENST00000356978):Phe142Leu
TNNC2	155	Met	272	CALM2(ENST00000272298):Met145Arg
TNNC2	158	Gly	275	TNNC1(ENST00000232975):Gly159Asp
TNNI1	7	Lys	38	TNNI3(ENST00000344887):Lys38Asn
TNNI1	13	Ser	44	TNNI3(ENST00000344887):Ser44Trp
TNNI1	33	Glu	64	TNNI3(ENST00000344887):Glu64Gly
TNNI1	43	Arg	74	TNNI3(ENST00000344887):Arg74Pro;TNNI3(ENST00000344887):Arg74Gly;TNNI3(ENST00000344887):Arg74Ser
TNNI1	48	Arg	79	TNNI3(ENST00000344887):Arg79Cys
TNNI1	70	His	101	TNNI3(ENST00000344887):His101Arg
TNNI1	85	Ala	116	TNNI3(ENST00000344887):Ala116Gly
TNNI1	93	Glu	124	TNNI3(ENST00000344887):Glu124Gln
TNNI1	96	Asp	127	TNNI3(ENST00000344887):Asp127Tyr
TNNI1	104	Leu	135	TNNI3(ENST00000344887):Leu135Pro
TNNI1	105	Arg	136	TNNI3(ENST00000344887):Arg136Gln
TNNI1	110	Arg	141	TNNI3(ENST00000344887):Arg141Gln
TNNI1	113	Leu	144	TNNI3(ENST00000344887):Leu144Pro;TNNI3(ENST00000344887):Leu144Gln
TNNI1	114	Arg	145	TNNI3(ENST00000344887):Arg145Gln;TNNI3(ENST00000344887):Arg145Trp;TNNI3(ENST00000344887):Arg145Gly
TNNI1	116	Val	147	TNNI3(ENST00000344887):Val147Leu
TNNI1	119	Ser	150	TNNI3(ENST00000344887):Ser150Cys;TNNI3(ENST00000344887):Ser150Pro
TNNI1	123	Met	154	TNNI3(ENST00000344887):Met154Leu
TNNI1	126	Ala	157	TNNI3(ENST00000344887):Ala157Val
TNNI1	133	Lys	164	TNNI3(ENST00000344887):Lys164Thr
TNNI1	135	Ser	166	TNNI3(ENST00000344887):Ser166Phe
TNNI1	137	Asp	168	TNNI3(ENST00000344887):Asp168Asn
TNNI1	139	Arg	170	TNNI3(ENST00000344887):Arg170Gln;TNNI3(ENST00000344887):Arg170Trp;TNNI3(ENST00000344887):Arg170Gly
TNNI1	140	Ala	171	TNNI3(ENST00000344887):Ala171Thr
TNNI1	143	Lys	174	TNNI3(ENST00000344887):Lys174Asn;TNNI3(ENST00000344887):Lys174Thr
TNNI1	145	Val	176	TNNI3(ENST00000344887):Val176Met
TNNI1	147	Lys	178	TNNI3(ENST00000344887):Lys178Glu
TNNI1	151	Glu	182	TNNI3(ENST00000344887):Glu182Lys
TNNI1	152	Lys	183	TNNI3(ENST00000344887):Lys183Asn;TNNI3(ENST00000344887):Lys183Thr;TNNI3(ENST00000344887):Lys183Glu
TNNI1	153	Glu	184	TNNI3(ENST00000344887):Glu184Lys
TNNI1	157	Glu	189	TNNI3(ENST00000344887):Glu187Gly
TNNI1	159	Gly	191	TNNI3(ENST00000344887):Gly189Glu
TNNI1	160	Asp	192	TNNI3(ENST00000344887):Asp190Gly;TNNI3(ENST00000344887):Asp190Tyr
TNNI1	162	Arg	194	TNNI2(ENST00000381906):Arg162Gly;TNNI2(ENST00000381906):Arg162Lys;TNNI3(ENST00000344887):Arg192Leu;TNNI3(ENST00000344887):Arg192Pro;TNNI3(ENST00000344887):Arg192His;TNNI3(ENST00000344887):Arg192Cys
TNNI1	163	Lys	195	TNNI3(ENST00000344887):Lys193Asn
TNNI1	164	Asn	196	TNNI3(ENST00000344887):Asn194Lys;TNNI3(ENST00000344887):Asn194Ser
TNNI1	167	Ala	199	TNNI3(ENST00000344887):Ala197Gly
TNNI1	169	Ser	201	TNNI3(ENST00000344887):Ser199Asn;TNNI3(ENST00000344887):Ser199Gly
TNNI1	171	Met	203	TNNI3(ENST00000344887):Met201Thr
TNNI1	172	Glu	204	TNNI3(ENST00000344887):Glu202Gly
TNNI1	173	Gly	205	TNNI3(ENST00000344887):Gly203Arg;TNNI3(ENST00000344887):Gly203Ser
TNNI1	174	Arg	206	TNNI2(ENST00000381906):Arg174Trp;TNNI2(ENST00000381906):Arg174Gln;TNNI3(ENST00000344887):Arg204His;TNNI3(ENST00000344887):Arg204Cys
TNNI1	175	Lys	207	TNNI2(ENST00000381906):Lys175Asn
TNNI1	176	Lys	208	TNNI3(ENST00000344887):Lys206Ile;TNNI3(ENST00000344887):Lys206Glu;TNNI3(ENST00000344887):Lys206Gln
TNNI1	178	Phe	210	TNNI2(ENST00000381906):Phe178Cys
TNNI2	25	Ile	56	TNNI3(ENST00000344887):Ile56Thr
TNNI2	33	Glu	64	TNNI3(ENST00000344887):Glu64Gly
TNNI2	37	Arg	68	TNNI1(ENST00000361379):Arg37Cys
TNNI2	69	His	101	TNNI3(ENST00000344887):His101Arg
TNNI2	92	Glu	124	TNNI3(ENST00000344887):Glu124Gln
TNNI2	95	Asp	127	TNNI3(ENST00000344887):Asp127Tyr
TNNI2	98	Gln	130	TNNI3(ENST00000344887):Gln130Arg
TNNI2	103	Leu	135	TNNI3(ENST00000344887):Leu135Pro
TNNI2	104	Arg	136	TNNI3(ENST00000344887):Arg136Gln
TNNI2	109	Arg	141	TNNI3(ENST00000344887):Arg141Gln
TNNI2	112	Leu	144	TNNI3(ENST00000344887):Leu144Pro;TNNI3(ENST00000344887):Leu144Gln
TNNI2	113	Arg	145	TNNI3(ENST00000344887):Arg145Gln;TNNI3(ENST00000344887):Arg145Trp;TNNI3(ENST00000344887):Arg145Gly
TNNI2	115	Val	147	TNNI3(ENST00000344887):Val147Leu
TNNI2	118	Ser	150	TNNI3(ENST00000344887):Ser150Cys;TNNI3(ENST00000344887):Ser150Pro
TNNI2	122	Met	154	TNNI3(ENST00000344887):Met154Leu
TNNI2	125	Ala	157	TNNI3(ENST00000344887):Ala157Val
TNNI2	132	Lys	164	TNNI3(ENST00000344887):Lys164Thr
TNNI2	136	Asp	168	TNNI3(ENST00000344887):Asp168Asn
TNNI2	138	Arg	170	TNNI3(ENST00000344887):Arg170Gln;TNNI3(ENST00000344887):Arg170Trp;TNNI3(ENST00000344887):Arg170Gly
TNNI2	139	Ala	171	TNNI3(ENST00000344887):Ala171Thr
TNNI2	142	Lys	174	TNNI3(ENST00000344887):Lys174Asn;TNNI3(ENST00000344887):Lys174Thr
TNNI2	144	Val	176	TNNI3(ENST00000344887):Val176Met
TNNI2	146	Lys	178	TNNI3(ENST00000344887):Lys178Glu
TNNI2	150	Glu	182	TNNI3(ENST00000344887):Glu182Lys
TNNI2	151	Lys	183	TNNI3(ENST00000344887):Lys183Asn;TNNI3(ENST00000344887):Lys183Thr;TNNI3(ENST00000344887):Lys183Glu
TNNI2	152	Glu	184	TNNI3(ENST00000344887):Glu184Lys
TNNI2	159	Gly	191	TNNI3(ENST00000344887):Gly189Glu
TNNI2	160	Asp	192	TNNI3(ENST00000344887):Asp190Gly;TNNI3(ENST00000344887):Asp190Tyr
TNNI2	162	Arg	194	TNNI3(ENST00000344887):Arg192Leu;TNNI3(ENST00000344887):Arg192Pro;TNNI3(ENST00000344887):Arg192His;TNNI3(ENST00000344887):Arg192Cys
TNNI2	163	Lys	195	TNNI3(ENST00000344887):Lys193Asn
TNNI2	164	Asn	196	TNNI3(ENST00000344887):Asn194Lys;TNNI3(ENST00000344887):Asn194Ser
TNNI2	165	Ile	197	TNNI3(ENST00000344887):Ile195Met
TNNI2	169	Ser	201	TNNI3(ENST00000344887):Ser199Asn;TNNI3(ENST00000344887):Ser199Gly
TNNI2	171	Met	203	TNNI3(ENST00000344887):Met201Thr
TNNI2	172	Glu	204	TNNI3(ENST00000344887):Glu202Gly
TNNI2	173	Gly	205	TNNI3(ENST00000344887):Gly203Arg;TNNI3(ENST00000344887):Gly203Ser
TNNI2	174	Arg	206	TNNI3(ENST00000344887):Arg204His;TNNI3(ENST00000344887):Arg204Cys
TNNI2	176	Lys	208	TNNI3(ENST00000344887):Lys206Ile;TNNI3(ENST00000344887):Lys206Glu;TNNI3(ENST00000344887):Lys206Gln
TNNI3	68	Arg	68	TNNI1(ENST00000361379):Arg37Cys
TNNI3	192	Arg	194	TNNI2(ENST00000381906):Arg162Gly;TNNI2(ENST00000381906):Arg162Lys
TNNI3	195	Ile	197	TNNI2(ENST00000381906):Ile165Phe
TNNI3	204	Arg	206	TNNI2(ENST00000381906):Arg174Trp;TNNI2(ENST00000381906):Arg174Gln
TNNI3	205	Lys	207	TNNI2(ENST00000381906):Lys175Asn
TNNI3	208	Phe	210	TNNI2(ENST00000381906):Phe178Cys
TNNI3K	526	Gly	640	FPGT-TNNI3K(ENST00000557284):Gly640Asp
TNNI3K	539	Thr	653	FPGT-TNNI3K(ENST00000557284):Thr653Ala
TNNI3K	768	Glu	882	FPGT-TNNI3K(ENST00000557284):Glu882Lys
TNNT1	42	Pro	77	TNNT2(ENST00000509001):Pro77Leu;TNNT2(ENST00000509001):Pro77Thr
TNNT1	60	Arg	95	TNNT2(ENST00000509001):Arg94Leu;TNNT2(ENST00000509001):Arg94His;TNNT2(ENST00000509001):Arg94Cys
TNNT1	70	Arg	105	TNNT3(ENST00000278317):Arg63Ser;TNNT3(ENST00000278317):Arg63Cys;TNNT3(ENST00000278317):Arg63His
TNNT1	90	Lys	125	TNNT2(ENST00000509001):Lys124Asn
TNNT1	94	Glu	129	TNNT2(ENST00000509001):Glu128Lys
TNNT1	105	Arg	140	TNNT2(ENST00000509001):Arg139His;TNNT2(ENST00000509001):Arg139Ser
TNNT1	107	Arg	142	TNNT2(ENST00000509001):Arg141Gln;TNNT2(ENST00000509001):Arg141Trp
TNNT1	110	Arg	145	TNNT2(ENST00000509001):Arg144Trp
TNNT1	117	Arg	152	TNNT2(ENST00000509001):Arg151His;TNNT2(ENST00000509001):Arg151Cys
TNNT1	124	Arg	159	TNNT2(ENST00000509001):Arg158Gly
TNNT1	185	Ile	223	TNNT2(ENST00000509001):Ile221Thr
TNNT2	104	Arg	105	TNNT3(ENST00000278317):Arg63Ser;TNNT3(ENST00000278317):Arg63Cys;TNNT3(ENST00000278317):Arg63His
TNNT2	138	Glu	139	TNNT1(ENST00000588981):Glu104Val
TNNT3	41	Pro	77	TNNT2(ENST00000509001):Pro77Leu;TNNT2(ENST00000509001):Pro77Thr
TNNT3	83	Lys	125	TNNT2(ENST00000509001):Lys124Asn
TNNT3	87	Glu	129	TNNT2(ENST00000509001):Glu128Lys
TNNT3	97	Glu	139	TNNT1(ENST00000588981):Glu104Val
TNNT3	100	Arg	142	TNNT2(ENST00000509001):Arg141Gln;TNNT2(ENST00000509001):Arg141Trp
TNNT3	103	Arg	145	TNNT2(ENST00000509001):Arg144Trp
TNNT3	110	Arg	152	TNNT2(ENST00000509001):Arg151His;TNNT2(ENST00000509001):Arg151Cys
TNNT3	117	Arg	159	TNNT2(ENST00000509001):Arg158Gly
TNNT3	178	Ile	223	TNNT2(ENST00000509001):Ile221Thr
TPH1	20	Leu	115	PAH(ENST00000553106):Leu37Pro
TPH1	22	Phe	117	PAH(ENST00000553106):Phe39Leu
TPH1	23	Ser	118	PAH(ENST00000553106):Ser40Leu
TPH1	24	Leu	119	PAH(ENST00000553106):Leu41Pro;PAH(ENST00000553106):Leu41Phe
TPH1	25	Lys	120	PAH(ENST00000553106):Lys42Ile;PAH(ENST00000553106):Lys42Glu
TPH1	28	Val	124	PAH(ENST00000553106):Val45Ala
TPH1	29	Gly	125	PAH(ENST00000553106):Gly46Arg;PAH(ENST00000553106):Gly46Ser
TPH1	31	Leu	127	PAH(ENST00000553106):Leu48Ser
TPH1	35	Leu	131	PAH(ENST00000553106):Leu52Ser
TPH1	38	Phe	134	PAH(ENST00000553106):Phe55Leu;PAH(ENST00000553106):Phe55Ser
TPH1	40	Glu	136	PAH(ENST00000553106):Glu57Lys
TPH1	44	Asn	140	PAH(ENST00000553106):Asn61Lys;PAH(ENST00000553106):Asn61Asp
TPH1	45	Leu	141	PAH(ENST00000553106):Leu62Pro
TPH1	48	Ile	144	PAH(ENST00000553106):Ile65Ser;PAH(ENST00000553106):Ile65Thr;PAH(ENST00000553106):Ile65Asn;PAH(ENST00000553106):Ile65Val
TPH1	49	Glu	145	PAH(ENST00000553106):Glu66Lys
TPH1	50	Ser	146	PAH(ENST00000553106):Ser67Pro
TPH1	51	Arg	147	PAH(ENST00000553106):Arg68Ser;PAH(ENST00000553106):Arg68Gly
TPH1	53	Ser	149	PAH(ENST00000553106):Ser70Phe;PAH(ENST00000553106):Ser70Pro
TPH1	59	Glu	158	PAH(ENST00000553106):Glu76Asp;PAH(ENST00000553106):Glu76Gly;PAH(ENST00000553106):Glu76Ala;PAH(ENST00000553106):Glu76Lys
TPH1	61	Glu	160	PAH(ENST00000553106):Glu78Val;PAH(ENST00000553106):Glu78Gln;PAH(ENST00000553106):Glu78Lys
TPH1	67	Asp	166	PAH(ENST00000553106):Asp84Gly;PAH(ENST00000553106):Asp84Tyr
TPH1	106	Pro	205	PAH(ENST00000553106):Pro119Ser
TPH1	108	Phe	207	PAH(ENST00000553106):Phe121Val;PAH(ENST00000553106):Phe121Leu
TPH1	109	Pro	208	PAH(ENST00000553106):Pro122Gln;PAH(ENST00000553106):Pro122Ser
TPH1	116	Asp	215	PAH(ENST00000553106):Asp129Gly;PAH(ENST00000553106):Asp129Tyr
TPH1	118	Cys	217	TH(ENST00000381178):Cys207Tyr
TPH1	119	Ala	218	PAH(ENST00000553106):Ala132Val
TPH1	130	Asp	229	PAH(ENST00000553106):Asp143Gly
TPH1	132	Asp	231	PAH(ENST00000553106):Asp145Val;PAH(ENST00000553106):Asp145Asn
TPH1	133	His	232	PAH(ENST00000553106):His146Tyr
TPH1	134	Pro	233	PAH(ENST00000553106):Pro147Leu;PAH(ENST00000553106):Pro147Ser
TPH1	135	Gly	234	PAH(ENST00000553106):Gly148Val;PAH(ENST00000553106):Gly148Arg;PAH(ENST00000553106):Gly148Ser
TPH1	138	Asp	237	TH(ENST00000381178):Asp227Gly;PAH(ENST00000553106):Asp151Glu;PAH(ENST00000553106):Asp151Gly;PAH(ENST00000553106):Asp151His
TPH1	141	Tyr	240	PAH(ENST00000553106):Tyr154Phe;PAH(ENST00000553106):Tyr154Cys;PAH(ENST00000553106):Tyr154His;PAH(ENST00000553106):Tyr154Asn
TPH1	142	Arg	241	TH(ENST00000381178):Arg231Pro;PAH(ENST00000553106):Arg155Pro;PAH(ENST00000553106):Arg155His;PAH(ENST00000553106):Arg155Cys
TPH1	144	Arg	243	TH(ENST00000381178):Arg233His;PAH(ENST00000553106):Arg157Ser;PAH(ENST00000553106):Arg157Ile;PAH(ENST00000553106):Arg157Thr;PAH(ENST00000553106):Arg157Lys
TPH1	145	Arg	244	PAH(ENST00000553106):Arg158Pro;PAH(ENST00000553106):Arg158Gln;PAH(ENST00000553106):Arg158Trp
TPH1	148	Phe	247	PAH(ENST00000553106):Phe161Ser
TPH1	152	Ala	251	TH(ENST00000381178):Ala241Thr;PAH(ENST00000553106):Ala165Asp;PAH(ENST00000553106):Ala165Pro;PAH(ENST00000553106):Ala165Thr
TPH1	154	Asn	253	PAH(ENST00000553106):Asn167Ile;PAH(ENST00000553106):Asn167Tyr
TPH1	155	Tyr	254	PAH(ENST00000553106):Tyr168His
TPH1	157	His	256	TH(ENST00000381178):His246Tyr;PAH(ENST00000553106):His170Gln;PAH(ENST00000553106):His170Arg;PAH(ENST00000553106):His170Pro;PAH(ENST00000553106):His170Asp
TPH1	158	Gly	257	TH(ENST00000381178):Gly247Ser;PAH(ENST00000553106):Gly171Ala;PAH(ENST00000553106):Gly171Glu;PAH(ENST00000553106):Gly171Arg
TPH1	160	Pro	259	PAH(ENST00000553106):Pro173Thr
TPH1	161	Ile	260	TH(ENST00000381178):Ile250Thr;PAH(ENST00000553106):Ile174Thr;PAH(ENST00000553106):Ile174Asn;PAH(ENST00000553106):Ile174Val
TPH1	162	Pro	261	PAH(ENST00000553106):Pro175Ser;PAH(ENST00000553106):Pro175Ala
TPH1	164	Val	263	PAH(ENST00000553106):Val177Ala;PAH(ENST00000553106):Val177Leu;PAH(ENST00000553106):Val177Met
TPH1	165	Glu	264	PAH(ENST00000553106):Glu178Val;PAH(ENST00000553106):Glu178Gly;PAH(ENST00000553106):Glu178Lys
TPH1	169	Glu	268	PAH(ENST00000553106):Glu182Gly;PAH(ENST00000553106):Glu182Lys
TPH1	170	Glu	269	TH(ENST00000381178):Glu259Gly;PAH(ENST00000553106):Glu183Gly;PAH(ENST00000553106):Glu183Gln
TPH1	173	Thr	272	PAH(ENST00000553106):Thr186Ile
TPH1	174	Trp	273	PAH(ENST00000553106):Trp187Cys;PAH(ENST00000553106):Trp187Arg
TPH1	175	Gly	274	PAH(ENST00000553106):Gly188Val;PAH(ENST00000553106):Gly188Asp
TPH1	177	Val	276	PAH(ENST00000553106):Val190Gly;PAH(ENST00000553106):Val190Ala
TPH1	181	Leu	280	PAH(ENST00000553106):Leu194Arg;PAH(ENST00000553106):Leu194Pro
TPH1	184	Leu	283	PAH(ENST00000553106):Leu197Phe
TPH1	187	Thr	286	TH(ENST00000381178):Thr276Pro;PAH(ENST00000553106):Thr200Asn
TPH1	188	His	287	PAH(ENST00000553106):His201Gln;PAH(ENST00000553106):His201Arg;PAH(ENST00000553106):His201Tyr
TPH1	189	Ala	288	PAH(ENST00000553106):Ala202Val;PAH(ENST00000553106):Ala202Thr
TPH1	190	Cys	289	TH(ENST00000381178):Cys279Phe;PAH(ENST00000553106):Cys203Trp;PAH(ENST00000553106):Cys203Tyr;PAH(ENST00000553106):Cys203Ser
TPH1	192	Glu	291	PAH(ENST00000553106):Glu205Ala;PAH(ENST00000553106):Glu205Lys
TPH1	193	Tyr	292	PAH(ENST00000553106):Tyr206Cys;PAH(ENST00000553106):Tyr206Asp
TPH1	198	Pro	297	PAH(ENST00000553106):Pro211Leu;PAH(ENST00000553106):Pro211Thr
TPH1	199	Leu	298	PAH(ENST00000553106):Leu212Pro
TPH1	200	Leu	299	PAH(ENST00000553106):Leu213Pro
TPH1	204	Cys	303	PAH(ENST00000553106):Cys217Tyr;PAH(ENST00000553106):Cys217Gly;PAH(ENST00000553106):Cys217Arg
TPH1	205	Gly	304	TH(ENST00000381178):Gly294Arg;PAH(ENST00000553106):Gly218Val
TPH1	208	Glu	307	PAH(ENST00000553106):Glu221Gly
TPH1	209	Asp	308	PAH(ENST00000553106):Asp222Val;PAH(ENST00000553106):Asp222Gly
TPH1	210	Asn	309	PAH(ENST00000553106):Asn223Ile;PAH(ENST00000553106):Asn223Tyr
TPH1	211	Ile	310	PAH(ENST00000553106):Ile224Met;PAH(ENST00000553106):Ile224Thr
TPH1	212	Pro	311	TH(ENST00000381178):Pro301Ala;PAH(ENST00000553106):Pro225Leu;PAH(ENST00000553106):Pro225Arg;PAH(ENST00000553106):Pro225Ala;PAH(ENST00000553106):Pro225Thr
TPH1	213	Gln	312	PAH(ENST00000553106):Gln226His;PAH(ENST00000553106):Gln226Lys
TPH1	214	Leu	313	PAH(ENST00000553106):Leu227Gln;PAH(ENST00000553106):Leu227Val
TPH1	215	Glu	314	PAH(ENST00000553106):Glu228Asp;PAH(ENST00000553106):Glu228Lys
TPH1	216	Asp	315	PAH(ENST00000553106):Asp229Gly
TPH1	217	Val	316	PAH(ENST00000553106):Val230Gly;PAH(ENST00000553106):Val230Ala;PAH(ENST00000553106):Val230Ile
TPH1	218	Ser	317	PAH(ENST00000553106):Ser231Phe;PAH(ENST00000553106):Ser231Pro
TPH1	220	Phe	319	TH(ENST00000381178):Phe309Ser;PAH(ENST00000553106):Phe233Leu;PAH(ENST00000553106):Phe233Ile
TPH1	224	Arg	323	TH(ENST00000381178):Arg313Leu
TPH1	225	Thr	324	TH(ENST00000381178):Thr314Met;PAH(ENST00000553106):Thr238Ala;PAH(ENST00000553106):Thr238Pro
TPH1	226	Gly	325	TH(ENST00000381178):Gly315Ser;PAH(ENST00000553106):Gly239Val;PAH(ENST00000553106):Gly239Ala;PAH(ENST00000553106):Gly239Asp;PAH(ENST00000553106):Gly239Ser
TPH1	227	Phe	326	PAH(ENST00000553106):Phe240Ser;PAH(ENST00000553106):Phe240Val
TPH1	230	Arg	329	TH(ENST00000381178):Arg319Pro;PAH(ENST00000553106):Arg243Leu;PAH(ENST00000553106):Arg243Gln
TPH1	231	Pro	330	PAH(ENST00000553106):Pro244Leu;PAH(ENST00000553106):Pro244Ser
TPH1	232	Val	331	PAH(ENST00000553106):Val245Ala;PAH(ENST00000553106):Val245Glu;PAH(ENST00000553106):Val245Leu;PAH(ENST00000553106):Val245Met
TPH1	233	Ala	332	PAH(ENST00000553106):Ala246Val;PAH(ENST00000553106):Ala246Asp
TPH1	234	Gly	333	PAH(ENST00000553106):Gly247Val;PAH(ENST00000553106):Gly247Asp;PAH(ENST00000553106):Gly247Arg;PAH(ENST00000553106):Gly247Ser
TPH1	236	Leu	335	PAH(ENST00000553106):Leu249Pro;PAH(ENST00000553106):Leu249His;PAH(ENST00000553106):Leu249Phe
TPH1	237	Ser	336	PAH(ENST00000553106):Ser250Phe
TPH1	239	Arg	338	TH(ENST00000381178):Arg328Gln;TH(ENST00000381178):Arg328Trp;PAH(ENST00000553106):Arg252Pro;PAH(ENST00000553106):Arg252Gln;PAH(ENST00000553106):Arg252Trp;PAH(ENST00000553106):Arg252Gly
TPH1	240	Asp	339	PAH(ENST00000553106):Asp253Asn
TPH1	241	Phe	340	PAH(ENST00000553106):Phe254Ile
TPH1	242	Leu	341	PAH(ENST00000553106):Leu255Trp;PAH(ENST00000553106):Leu255Ser;PAH(ENST00000553106):Leu255Val
TPH1	244	Gly	343	PAH(ENST00000553106):Gly257Val;PAH(ENST00000553106):Gly257Asp;PAH(ENST00000553106):Gly257Cys;PAH(ENST00000553106):Gly257Ser
TPH1	245	Leu	344	PAH(ENST00000553106):Leu258Pro
TPH1	246	Ala	345	TH(ENST00000381178):Ala335Val;PAH(ENST00000553106):Ala259Val;PAH(ENST00000553106):Ala259Thr
TPH1	247	Phe	346	PAH(ENST00000553106):Phe260Ile
TPH1	248	Arg	347	TH(ENST00000381178):Arg337His;PAH(ENST00000553106):Arg261Leu;PAH(ENST00000553106):Arg261Pro;PAH(ENST00000553106):Arg261Gln;PAH(ENST00000553106):Arg261Gly
TPH1	249	Val	348	PAH(ENST00000553106):Val262Gly
TPH1	250	Phe	349	PAH(ENST00000553106):Phe263Leu;PAH(ENST00000553106):Phe263Ser
TPH1	251	His	350	PAH(ENST00000553106):His264Leu
TPH1	252	Cys	351	PAH(ENST00000553106):Cys265Tyr;PAH(ENST00000553106):Cys265Gly;PAH(ENST00000553106):Cys265Arg
TPH1	253	Thr	352	PAH(ENST00000553106):Thr266Pro
TPH1	254	Gln	353	PAH(ENST00000553106):Gln267His;PAH(ENST00000553106):Gln267Leu;PAH(ENST00000553106):Gln267Arg;PAH(ENST00000553106):Gln267Glu
TPH1	255	Tyr	354	PAH(ENST00000553106):Tyr268Cys;PAH(ENST00000553106):Tyr268His
TPH1	257	Arg	356	TPH2(ENST00000333850):Arg303Trp;PAH(ENST00000553106):Arg270Ser;PAH(ENST00000553106):Arg270Ile;PAH(ENST00000553106):Arg270Lys;PAH(ENST00000553106):Arg270Gly
TPH1	258	His	357	PAH(ENST00000553106):His271Gln;PAH(ENST00000553106):His271Leu;PAH(ENST00000553106):His271Arg;PAH(ENST00000553106):His271Tyr
TPH1	260	Ser	359	PAH(ENST00000553106):Ser273Phe;PAH(ENST00000553106):Ser273Pro
TPH1	262	Pro	361	PAH(ENST00000553106):Pro275Leu;PAH(ENST00000553106):Pro275Arg;PAH(ENST00000553106):Pro275Ser;PAH(ENST00000553106):Pro275Ala
TPH1	264	Tyr	363	PAH(ENST00000553106):Tyr277Cys;PAH(ENST00000553106):Tyr277Asp
TPH1	265	Thr	364	PAH(ENST00000553106):Thr278Ile;PAH(ENST00000553106):Thr278Ser;PAH(ENST00000553106):Thr278Asn;PAH(ENST00000553106):Thr278Ala
TPH1	266	Pro	365	TH(ENST00000381178):Pro355Leu;PAH(ENST00000553106):Pro279Leu;PAH(ENST00000553106):Pro279Ala
TPH1	267	Glu	366	PAH(ENST00000553106):Glu280Gly;PAH(ENST00000553106):Glu280Ala;PAH(ENST00000553106):Glu280Lys
TPH1	268	Pro	367	PAH(ENST00000553106):Pro281Leu;PAH(ENST00000553106):Pro281Arg;PAH(ENST00000553106):Pro281Ser;PAH(ENST00000553106):Pro281Ala
TPH1	269	Asp	368	PAH(ENST00000553106):Asp282Gly;PAH(ENST00000553106):Asp282Asn
TPH1	272	His	371	TH(ENST00000381178):His361Gln;PAH(ENST00000553106):His285Tyr
TPH1	273	Glu	372	PAH(ENST00000553106):Glu286Lys
TPH1	274	Leu	373	PAH(ENST00000553106):Leu287Val
TPH1	275	Leu	374	PAH(ENST00000553106):Leu288Phe
TPH1	276	Gly	375	PAH(ENST00000553106):Gly289Arg
TPH1	277	His	376	PAH(ENST00000553106):His290Gln;PAH(ENST00000553106):His290Leu;PAH(ENST00000553106):His290Arg;PAH(ENST00000553106):His290Tyr
TPH1	278	Val	377	PAH(ENST00000553106):Val291Leu;PAH(ENST00000553106):Val291Met
TPH1	279	Pro	378	PAH(ENST00000553106):Pro292Leu;PAH(ENST00000553106):Pro292Ser
TPH1	280	Leu	379	PAH(ENST00000553106):Leu293Met
TPH1	286	Phe	385	TH(ENST00000381178):Phe375Leu;PAH(ENST00000553106):Phe299Cys;PAH(ENST00000553106):Phe299Leu
TPH1	287	Ala	386	TH(ENST00000381178):Ala376Val;PAH(ENST00000553106):Ala300Val;PAH(ENST00000553106):Ala300Ser
TPH1	288	Gln	387	PAH(ENST00000553106):Gln301His;PAH(ENST00000553106):Gln301Pro;PAH(ENST00000553106):Gln301Lys
TPH1	289	Phe	388	PAH(ENST00000553106):Phe302Val
TPH1	290	Ser	389	PAH(ENST00000553106):Ser303Ala;PAH(ENST00000553106):Ser303Pro
TPH1	291	Gln	390	PAH(ENST00000553106):Gln304Arg;PAH(ENST00000553106):Gln304Lys
TPH1	293	Ile	392	TH(ENST00000381178):Ile382Thr;PAH(ENST00000553106):Ile306Val
TPH1	294	Gly	393	PAH(ENST00000553106):Gly307Asp
TPH1	295	Leu	394	PAH(ENST00000553106):Leu308Phe;PAH(ENST00000553106):Leu308Val
TPH1	296	Ala	395	TH(ENST00000381178):Ala385Val;PAH(ENST00000553106):Ala309Val;PAH(ENST00000553106):Ala309Asp;PAH(ENST00000553106):Ala309Thr
TPH1	297	Ser	396	PAH(ENST00000553106):Ser310Phe;PAH(ENST00000553106):Ser310Cys;PAH(ENST00000553106):Ser310Tyr
TPH1	298	Leu	397	TH(ENST00000381178):Leu387Met;PAH(ENST00000553106):Leu311Pro
TPH1	299	Gly	398	PAH(ENST00000553106):Gly312Val;PAH(ENST00000553106):Gly312Asp;PAH(ENST00000553106):Gly312Cys;PAH(ENST00000553106):Gly312Arg
TPH1	300	Ala	399	PAH(ENST00000553106):Ala313Val;PAH(ENST00000553106):Ala313Thr
TPH1	307	Lys	406	PAH(ENST00000553106):Lys320Asn
TPH1	308	Leu	407	PAH(ENST00000553106):Leu321Ile
TPH1	309	Ala	408	PAH(ENST00000553106):Ala322Val;PAH(ENST00000553106):Ala322Gly;PAH(ENST00000553106):Ala322Asp;PAH(ENST00000553106):Ala322Thr
TPH1	310	Thr	409	TH(ENST00000381178):Thr399Met;PAH(ENST00000553106):Thr323Ile
TPH1	312	Tyr	411	PAH(ENST00000553106):Tyr325Cys
TPH1	314	Phe	413	PAH(ENST00000553106):Phe327Leu
TPH1	315	Thr	414	PAH(ENST00000553106):Thr328Asn;PAH(ENST00000553106):Thr328Ala
TPH1	317	Glu	416	TH(ENST00000381178):Glu406Gln;PAH(ENST00000553106):Glu330Asp
TPH1	318	Phe	417	PAH(ENST00000553106):Phe331Cys;PAH(ENST00000553106):Phe331Ser;PAH(ENST00000553106):Phe331Leu
TPH1	319	Gly	418	TH(ENST00000381178):Gly408Arg;PAH(ENST00000553106):Gly332Val;PAH(ENST00000553106):Gly332Glu;PAH(ENST00000553106):Gly332Arg
TPH1	320	Leu	419	PAH(ENST00000553106):Leu333Pro;PAH(ENST00000553106):Leu333Phe
TPH1	321	Cys	420	PAH(ENST00000553106):Cys334Ser
TPH1	322	Lys	421	PAH(ENST00000553106):Lys335Thr;PAH(ENST00000553106):Lys335Glu
TPH1	323	Gln	422	TH(ENST00000381178):Gln412Lys;PAH(ENST00000553106):Gln336Arg
TPH1	325	Gly	424	TH(ENST00000381178):Gly414Arg
TPH1	331	Gly	430	PAH(ENST00000553106):Gly344Val;PAH(ENST00000553106):Gly344Asp;PAH(ENST00000553106):Gly344Arg;PAH(ENST00000553106):Gly344Ser
TPH1	332	Ala	431	PAH(ENST00000553106):Ala345Ser;PAH(ENST00000553106):Ala345Thr
TPH1	333	Gly	432	PAH(ENST00000553106):Gly346Glu;PAH(ENST00000553106):Gly346Arg
TPH1	334	Leu	433	PAH(ENST00000553106):Leu347Phe
TPH1	335	Leu	434	PAH(ENST00000553106):Leu348Pro;PAH(ENST00000553106):Leu348Val
TPH1	336	Ser	435	PAH(ENST00000553106):Ser349Leu;PAH(ENST00000553106):Ser349Ala;PAH(ENST00000553106):Ser349Pro
TPH1	337	Ser	436	PAH(ENST00000553106):Ser350Tyr;PAH(ENST00000553106):Ser350Thr
TPH1	345	Leu	444	PAH(ENST00000553106):Leu358Phe
TPH1	346	Ser	445	PAH(ENST00000553106):Ser359Leu
TPH1	350	Lys	449	PAH(ENST00000553106):Lys363Asn
TPH1	353	Pro	452	PAH(ENST00000553106):Pro366His;PAH(ENST00000553106):Pro366Ala
TPH1	359	Thr	458	PAH(ENST00000553106):Thr372Arg;PAH(ENST00000553106):Thr372Ser
TPH1	362	Gln	461	PAH(ENST00000553106):Gln375Arg;PAH(ENST00000553106):Gln375Glu
TPH1	367	Thr	466	PAH(ENST00000553106):Thr380Met
TPH1	369	Phe	468	PAH(ENST00000553106):Phe382Leu
TPH1	373	Tyr	472	PAH(ENST00000553106):Tyr386Cys;PAH(ENST00000553106):Tyr386Asp
TPH1	375	Val	474	PAH(ENST00000553106):Val388Ala;PAH(ENST00000553106):Val388Leu;PAH(ENST00000553106):Val388Met
TPH1	377	Glu	476	PAH(ENST00000553106):Glu390Gly
TPH1	378	Ser	477	TH(ENST00000381178):Ser467Gly;PAH(ENST00000553106):Ser391Ile;PAH(ENST00000553106):Ser391Thr;PAH(ENST00000553106):Ser391Gly
TPH1	379	Phe	478	PAH(ENST00000553106):Phe392Ser;PAH(ENST00000553106):Phe392Ile
TPH1	381	Asp	480	PAH(ENST00000553106):Asp394Ala;PAH(ENST00000553106):Asp394Tyr;PAH(ENST00000553106):Asp394His
TPH1	382	Ala	481	TH(ENST00000381178):Ala471Ser;PAH(ENST00000553106):Ala395Gly;PAH(ENST00000553106):Ala395Asp;PAH(ENST00000553106):Ala395Pro
TPH1	385	Lys	484	PAH(ENST00000553106):Lys398Asn
TPH1	387	Arg	486	TH(ENST00000381178):Arg476Ser;PAH(ENST00000553106):Arg400Thr;PAH(ENST00000553106):Arg400Lys
TPH1	389	Phe	488	PAH(ENST00000553106):Phe402Cys;PAH(ENST00000553106):Phe402Leu;PAH(ENST00000553106):Phe402Ile
TPH1	393	Ile	492	PAH(ENST00000553106):Ile406Met;PAH(ENST00000553106):Ile406Thr;PAH(ENST00000553106):Ile406Val
TPH1	395	Arg	494	TH(ENST00000381178):Arg484His;PAH(ENST00000553106):Arg408Leu;PAH(ENST00000553106):Arg408Gln;PAH(ENST00000553106):Arg408Trp
TPH1	397	Phe	496	PAH(ENST00000553106):Phe410Cys;PAH(ENST00000553106):Phe410Ser;PAH(ENST00000553106):Phe410Ile
TPH1	399	Val	498	PAH(ENST00000553106):Val412Gly
TPH1	401	Tyr	500	PAH(ENST00000553106):Tyr414Cys;PAH(ENST00000553106):Tyr414His
TPH1	403	Pro	502	TH(ENST00000381178):Pro492Leu;TH(ENST00000381178):Pro492Arg;PAH(ENST00000553106):Pro416Gln;PAH(ENST00000553106):Pro416Thr
TPH1	404	Tyr	503	PAH(ENST00000553106):Tyr417Asp;PAH(ENST00000553106):Tyr417His;PAH(ENST00000553106):Tyr417Asn
TPH1	405	Thr	504	TH(ENST00000381178):Thr494Met;PAH(ENST00000553106):Thr418Asn;PAH(ENST00000553106):Thr418Pro
TPH1	408	Ile	507	PAH(ENST00000553106):Ile421Ser;PAH(ENST00000553106):Ile421Thr
TPH1	411	Leu	510	PAH(ENST00000553106):Leu424Ser
TPH1	427	Asp	526	TPH2(ENST00000333850):Asp473Asn
TPH1	434	Ala	533	PAH(ENST00000553106):Ala447Asp;PAH(ENST00000553106):Ala447Pro
TPH2	68	Phe	117	PAH(ENST00000553106):Phe39Leu
TPH2	69	Ser	118	PAH(ENST00000553106):Ser40Leu
TPH2	70	Leu	119	PAH(ENST00000553106):Leu41Pro;PAH(ENST00000553106):Leu41Phe
TPH2	71	Lys	120	PAH(ENST00000553106):Lys42Ile;PAH(ENST00000553106):Lys42Glu
TPH2	74	Val	124	PAH(ENST00000553106):Val45Ala
TPH2	75	Gly	125	PAH(ENST00000553106):Gly46Arg;PAH(ENST00000553106):Gly46Ser
TPH2	77	Leu	127	PAH(ENST00000553106):Leu48Ser
TPH2	81	Leu	131	PAH(ENST00000553106):Leu52Ser
TPH2	82	Arg	132	PAH(ENST00000553106):Arg53His;PAH(ENST00000553106):Arg53Cys
TPH2	83	Leu	133	PAH(ENST00000553106):Leu54Ser
TPH2	84	Phe	134	PAH(ENST00000553106):Phe55Leu;PAH(ENST00000553106):Phe55Ser
TPH2	86	Glu	136	PAH(ENST00000553106):Glu57Lys
TPH2	90	Asn	140	PAH(ENST00000553106):Asn61Lys;PAH(ENST00000553106):Asn61Asp
TPH2	94	Ile	144	PAH(ENST00000553106):Ile65Ser;PAH(ENST00000553106):Ile65Thr;PAH(ENST00000553106):Ile65Asn;PAH(ENST00000553106):Ile65Val
TPH2	95	Glu	145	PAH(ENST00000553106):Glu66Lys
TPH2	96	Ser	146	PAH(ENST00000553106):Ser67Pro
TPH2	97	Arg	147	PAH(ENST00000553106):Arg68Ser;PAH(ENST00000553106):Arg68Gly
TPH2	99	Ser	149	PAH(ENST00000553106):Ser70Phe;PAH(ENST00000553106):Ser70Pro
TPH2	100	Arg	150	PAH(ENST00000553106):Arg71His;PAH(ENST00000553106):Arg71Cys
TPH2	105	Glu	158	PAH(ENST00000553106):Glu76Asp;PAH(ENST00000553106):Glu76Gly;PAH(ENST00000553106):Glu76Ala;PAH(ENST00000553106):Glu76Lys
TPH2	107	Glu	160	PAH(ENST00000553106):Glu78Val;PAH(ENST00000553106):Glu78Gln;PAH(ENST00000553106):Glu78Lys
TPH2	152	Pro	205	PAH(ENST00000553106):Pro119Ser
TPH2	154	Phe	207	PAH(ENST00000553106):Phe121Val;PAH(ENST00000553106):Phe121Leu
TPH2	155	Pro	208	PAH(ENST00000553106):Pro122Gln;PAH(ENST00000553106):Pro122Ser
TPH2	160	Glu	213	PAH(ENST00000553106):Glu127Gly;PAH(ENST00000553106):Glu127Lys
TPH2	162	Asp	215	PAH(ENST00000553106):Asp129Gly;PAH(ENST00000553106):Asp129Tyr
TPH2	164	Cys	217	TH(ENST00000381178):Cys207Tyr
TPH2	176	Asp	229	PAH(ENST00000553106):Asp143Gly
TPH2	178	Asp	231	PAH(ENST00000553106):Asp145Val;PAH(ENST00000553106):Asp145Asn
TPH2	179	His	232	PAH(ENST00000553106):His146Tyr
TPH2	180	Pro	233	PAH(ENST00000553106):Pro147Leu;PAH(ENST00000553106):Pro147Ser
TPH2	181	Gly	234	PAH(ENST00000553106):Gly148Val;PAH(ENST00000553106):Gly148Arg;PAH(ENST00000553106):Gly148Ser
TPH2	184	Asp	237	TH(ENST00000381178):Asp227Gly;PAH(ENST00000553106):Asp151Glu;PAH(ENST00000553106):Asp151Gly;PAH(ENST00000553106):Asp151His
TPH2	187	Tyr	240	PAH(ENST00000553106):Tyr154Phe;PAH(ENST00000553106):Tyr154Cys;PAH(ENST00000553106):Tyr154His;PAH(ENST00000553106):Tyr154Asn
TPH2	188	Arg	241	TH(ENST00000381178):Arg231Pro;TPH1(ENST00000250018):Arg142Cys;PAH(ENST00000553106):Arg155Pro;PAH(ENST00000553106):Arg155His;PAH(ENST00000553106):Arg155Cys
TPH2	190	Arg	243	TH(ENST00000381178):Arg233His;PAH(ENST00000553106):Arg157Ser;PAH(ENST00000553106):Arg157Ile;PAH(ENST00000553106):Arg157Thr;PAH(ENST00000553106):Arg157Lys
TPH2	191	Arg	244	PAH(ENST00000553106):Arg158Pro;PAH(ENST00000553106):Arg158Gln;PAH(ENST00000553106):Arg158Trp
TPH2	194	Phe	247	PAH(ENST00000553106):Phe161Ser
TPH2	198	Ala	251	TH(ENST00000381178):Ala241Thr;PAH(ENST00000553106):Ala165Asp;PAH(ENST00000553106):Ala165Pro;PAH(ENST00000553106):Ala165Thr
TPH2	201	Tyr	254	PAH(ENST00000553106):Tyr168His
TPH2	204	Gly	257	TH(ENST00000381178):Gly247Ser;PAH(ENST00000553106):Gly171Ala;PAH(ENST00000553106):Gly171Glu;PAH(ENST00000553106):Gly171Arg
TPH2	205	Gln	258	PAH(ENST00000553106):Gln172His
TPH2	206	Pro	259	PAH(ENST00000553106):Pro173Thr
TPH2	207	Ile	260	TH(ENST00000381178):Ile250Thr;PAH(ENST00000553106):Ile174Thr;PAH(ENST00000553106):Ile174Asn;PAH(ENST00000553106):Ile174Val
TPH2	208	Pro	261	PAH(ENST00000553106):Pro175Ser;PAH(ENST00000553106):Pro175Ala
TPH2	209	Arg	262	PAH(ENST00000553106):Arg176Leu;PAH(ENST00000553106):Arg176Pro;PAH(ENST00000553106):Arg176Gln
TPH2	210	Val	263	PAH(ENST00000553106):Val177Ala;PAH(ENST00000553106):Val177Leu;PAH(ENST00000553106):Val177Met
TPH2	211	Glu	264	PAH(ENST00000553106):Glu178Val;PAH(ENST00000553106):Glu178Gly;PAH(ENST00000553106):Glu178Lys
TPH2	212	Tyr	265	PAH(ENST00000553106):Tyr179His;PAH(ENST00000553106):Tyr179Asn
TPH2	215	Glu	268	PAH(ENST00000553106):Glu182Gly;PAH(ENST00000553106):Glu182Lys
TPH2	216	Glu	269	TH(ENST00000381178):Glu259Gly;PAH(ENST00000553106):Glu183Gly;PAH(ENST00000553106):Glu183Gln
TPH2	219	Thr	272	PAH(ENST00000553106):Thr186Ile
TPH2	220	Trp	273	PAH(ENST00000553106):Trp187Cys;PAH(ENST00000553106):Trp187Arg
TPH2	221	Gly	274	PAH(ENST00000553106):Gly188Val;PAH(ENST00000553106):Gly188Asp
TPH2	223	Val	276	PAH(ENST00000553106):Val190Gly;PAH(ENST00000553106):Val190Ala
TPH2	227	Leu	280	PAH(ENST00000553106):Leu194Arg;PAH(ENST00000553106):Leu194Pro
TPH2	230	Leu	283	PAH(ENST00000553106):Leu197Phe
TPH2	233	Thr	286	TH(ENST00000381178):Thr276Pro;PAH(ENST00000553106):Thr200Asn
TPH2	234	His	287	PAH(ENST00000553106):His201Gln;PAH(ENST00000553106):His201Arg;PAH(ENST00000553106):His201Tyr
TPH2	235	Ala	288	PAH(ENST00000553106):Ala202Val;PAH(ENST00000553106):Ala202Thr
TPH2	236	Cys	289	TH(ENST00000381178):Cys279Phe;PAH(ENST00000553106):Cys203Trp;PAH(ENST00000553106):Cys203Tyr;PAH(ENST00000553106):Cys203Ser
TPH2	238	Glu	291	PAH(ENST00000553106):Glu205Ala;PAH(ENST00000553106):Glu205Lys
TPH2	239	Tyr	292	PAH(ENST00000553106):Tyr206Cys;PAH(ENST00000553106):Tyr206Asp
TPH2	244	Pro	297	PAH(ENST00000553106):Pro211Leu;PAH(ENST00000553106):Pro211Thr
TPH2	245	Leu	298	PAH(ENST00000553106):Leu212Pro
TPH2	246	Leu	299	PAH(ENST00000553106):Leu213Pro
TPH2	250	Cys	303	PAH(ENST00000553106):Cys217Tyr;PAH(ENST00000553106):Cys217Gly;PAH(ENST00000553106):Cys217Arg
TPH2	251	Gly	304	TH(ENST00000381178):Gly294Arg;PAH(ENST00000553106):Gly218Val
TPH2	254	Glu	307	PAH(ENST00000553106):Glu221Gly
TPH2	255	Asp	308	PAH(ENST00000553106):Asp222Val;PAH(ENST00000553106):Asp222Gly
TPH2	256	Asn	309	PAH(ENST00000553106):Asn223Ile;PAH(ENST00000553106):Asn223Tyr
TPH2	258	Pro	311	TH(ENST00000381178):Pro301Ala;PAH(ENST00000553106):Pro225Leu;PAH(ENST00000553106):Pro225Arg;PAH(ENST00000553106):Pro225Ala;PAH(ENST00000553106):Pro225Thr
TPH2	259	Gln	312	PAH(ENST00000553106):Gln226His;PAH(ENST00000553106):Gln226Lys
TPH2	260	Leu	313	PAH(ENST00000553106):Leu227Gln;PAH(ENST00000553106):Leu227Val
TPH2	261	Glu	314	PAH(ENST00000553106):Glu228Asp;PAH(ENST00000553106):Glu228Lys
TPH2	262	Asp	315	PAH(ENST00000553106):Asp229Gly
TPH2	263	Val	316	PAH(ENST00000553106):Val230Gly;PAH(ENST00000553106):Val230Ala;PAH(ENST00000553106):Val230Ile
TPH2	264	Ser	317	PAH(ENST00000553106):Ser231Phe;PAH(ENST00000553106):Ser231Pro
TPH2	266	Phe	319	TH(ENST00000381178):Phe309Ser;PAH(ENST00000553106):Phe233Leu;PAH(ENST00000553106):Phe233Ile
TPH2	270	Arg	323	TH(ENST00000381178):Arg313Leu
TPH2	272	Gly	325	TH(ENST00000381178):Gly315Ser;PAH(ENST00000553106):Gly239Val;PAH(ENST00000553106):Gly239Ala;PAH(ENST00000553106):Gly239Asp;PAH(ENST00000553106):Gly239Ser
TPH2	273	Phe	326	PAH(ENST00000553106):Phe240Ser;PAH(ENST00000553106):Phe240Val
TPH2	276	Arg	329	TH(ENST00000381178):Arg319Pro;PAH(ENST00000553106):Arg243Leu;PAH(ENST00000553106):Arg243Gln
TPH2	277	Pro	330	PAH(ENST00000553106):Pro244Leu;PAH(ENST00000553106):Pro244Ser
TPH2	278	Val	331	PAH(ENST00000553106):Val245Ala;PAH(ENST00000553106):Val245Glu;PAH(ENST00000553106):Val245Leu;PAH(ENST00000553106):Val245Met
TPH2	279	Ala	332	PAH(ENST00000553106):Ala246Val;PAH(ENST00000553106):Ala246Asp
TPH2	280	Gly	333	PAH(ENST00000553106):Gly247Val;PAH(ENST00000553106):Gly247Asp;PAH(ENST00000553106):Gly247Arg;PAH(ENST00000553106):Gly247Ser
TPH2	282	Leu	335	PAH(ENST00000553106):Leu249Pro;PAH(ENST00000553106):Leu249His;PAH(ENST00000553106):Leu249Phe
TPH2	283	Ser	336	PAH(ENST00000553106):Ser250Phe
TPH2	285	Arg	338	TH(ENST00000381178):Arg328Gln;TH(ENST00000381178):Arg328Trp;PAH(ENST00000553106):Arg252Pro;PAH(ENST00000553106):Arg252Gln;PAH(ENST00000553106):Arg252Trp;PAH(ENST00000553106):Arg252Gly
TPH2	286	Asp	339	PAH(ENST00000553106):Asp253Asn
TPH2	287	Phe	340	PAH(ENST00000553106):Phe254Ile
TPH2	288	Leu	341	PAH(ENST00000553106):Leu255Trp;PAH(ENST00000553106):Leu255Ser;PAH(ENST00000553106):Leu255Val
TPH2	290	Gly	343	PAH(ENST00000553106):Gly257Val;PAH(ENST00000553106):Gly257Asp;PAH(ENST00000553106):Gly257Cys;PAH(ENST00000553106):Gly257Ser
TPH2	291	Leu	344	PAH(ENST00000553106):Leu258Pro
TPH2	292	Ala	345	TH(ENST00000381178):Ala335Val;PAH(ENST00000553106):Ala259Val;PAH(ENST00000553106):Ala259Thr
TPH2	294	Arg	347	TH(ENST00000381178):Arg337His;PAH(ENST00000553106):Arg261Leu;PAH(ENST00000553106):Arg261Pro;PAH(ENST00000553106):Arg261Gln;PAH(ENST00000553106):Arg261Gly
TPH2	295	Val	348	PAH(ENST00000553106):Val262Gly
TPH2	296	Phe	349	PAH(ENST00000553106):Phe263Leu;PAH(ENST00000553106):Phe263Ser
TPH2	297	His	350	PAH(ENST00000553106):His264Leu
TPH2	298	Cys	351	PAH(ENST00000553106):Cys265Tyr;PAH(ENST00000553106):Cys265Gly;PAH(ENST00000553106):Cys265Arg
TPH2	299	Thr	352	PAH(ENST00000553106):Thr266Pro
TPH2	300	Gln	353	PAH(ENST00000553106):Gln267His;PAH(ENST00000553106):Gln267Leu;PAH(ENST00000553106):Gln267Arg;PAH(ENST00000553106):Gln267Glu
TPH2	301	Tyr	354	PAH(ENST00000553106):Tyr268Cys;PAH(ENST00000553106):Tyr268His
TPH2	302	Ile	355	PAH(ENST00000553106):Ile269Asn;PAH(ENST00000553106):Ile269Leu
TPH2	303	Arg	356	PAH(ENST00000553106):Arg270Ser;PAH(ENST00000553106):Arg270Ile;PAH(ENST00000553106):Arg270Lys;PAH(ENST00000553106):Arg270Gly
TPH2	304	His	357	PAH(ENST00000553106):His271Gln;PAH(ENST00000553106):His271Leu;PAH(ENST00000553106):His271Arg;PAH(ENST00000553106):His271Tyr
TPH2	306	Ser	359	PAH(ENST00000553106):Ser273Phe;PAH(ENST00000553106):Ser273Pro
TPH2	308	Pro	361	PAH(ENST00000553106):Pro275Leu;PAH(ENST00000553106):Pro275Arg;PAH(ENST00000553106):Pro275Ser;PAH(ENST00000553106):Pro275Ala
TPH2	310	Tyr	363	PAH(ENST00000553106):Tyr277Cys;PAH(ENST00000553106):Tyr277Asp
TPH2	311	Thr	364	PAH(ENST00000553106):Thr278Ile;PAH(ENST00000553106):Thr278Ser;PAH(ENST00000553106):Thr278Asn;PAH(ENST00000553106):Thr278Ala
TPH2	312	Pro	365	TH(ENST00000381178):Pro355Leu;PAH(ENST00000553106):Pro279Leu;PAH(ENST00000553106):Pro279Ala
TPH2	313	Glu	366	PAH(ENST00000553106):Glu280Gly;PAH(ENST00000553106):Glu280Ala;PAH(ENST00000553106):Glu280Lys
TPH2	314	Pro	367	PAH(ENST00000553106):Pro281Leu;PAH(ENST00000553106):Pro281Arg;PAH(ENST00000553106):Pro281Ser;PAH(ENST00000553106):Pro281Ala
TPH2	315	Asp	368	PAH(ENST00000553106):Asp282Gly;PAH(ENST00000553106):Asp282Asn
TPH2	318	His	371	TH(ENST00000381178):His361Gln;PAH(ENST00000553106):His285Tyr
TPH2	319	Glu	372	PAH(ENST00000553106):Glu286Lys
TPH2	320	Leu	373	TPH1(ENST00000250018):Leu274Ile;PAH(ENST00000553106):Leu287Val
TPH2	321	Leu	374	PAH(ENST00000553106):Leu288Phe
TPH2	322	Gly	375	PAH(ENST00000553106):Gly289Arg
TPH2	323	His	376	PAH(ENST00000553106):His290Gln;PAH(ENST00000553106):His290Leu;PAH(ENST00000553106):His290Arg;PAH(ENST00000553106):His290Tyr
TPH2	324	Val	377	PAH(ENST00000553106):Val291Leu;PAH(ENST00000553106):Val291Met
TPH2	325	Pro	378	PAH(ENST00000553106):Pro292Leu;PAH(ENST00000553106):Pro292Ser
TPH2	326	Leu	379	PAH(ENST00000553106):Leu293Met
TPH2	329	Asp	382	PAH(ENST00000553106):Asp296Gly;PAH(ENST00000553106):Asp296His
TPH2	332	Phe	385	TH(ENST00000381178):Phe375Leu;PAH(ENST00000553106):Phe299Cys;PAH(ENST00000553106):Phe299Leu
TPH2	333	Ala	386	TH(ENST00000381178):Ala376Val;PAH(ENST00000553106):Ala300Val;PAH(ENST00000553106):Ala300Ser
TPH2	334	Gln	387	PAH(ENST00000553106):Gln301His;PAH(ENST00000553106):Gln301Pro;PAH(ENST00000553106):Gln301Lys
TPH2	335	Phe	388	PAH(ENST00000553106):Phe302Val
TPH2	336	Ser	389	PAH(ENST00000553106):Ser303Ala;PAH(ENST00000553106):Ser303Pro
TPH2	337	Gln	390	PAH(ENST00000553106):Gln304Arg;PAH(ENST00000553106):Gln304Lys
TPH2	339	Ile	392	TH(ENST00000381178):Ile382Thr;PAH(ENST00000553106):Ile306Val
TPH2	340	Gly	393	PAH(ENST00000553106):Gly307Asp
TPH2	341	Leu	394	PAH(ENST00000553106):Leu308Phe;PAH(ENST00000553106):Leu308Val
TPH2	342	Ala	395	TH(ENST00000381178):Ala385Val;PAH(ENST00000553106):Ala309Val;PAH(ENST00000553106):Ala309Asp;PAH(ENST00000553106):Ala309Thr
TPH2	343	Ser	396	PAH(ENST00000553106):Ser310Phe;PAH(ENST00000553106):Ser310Cys;PAH(ENST00000553106):Ser310Tyr
TPH2	344	Leu	397	TH(ENST00000381178):Leu387Met;PAH(ENST00000553106):Leu311Pro
TPH2	345	Gly	398	PAH(ENST00000553106):Gly312Val;PAH(ENST00000553106):Gly312Asp;PAH(ENST00000553106):Gly312Cys;PAH(ENST00000553106):Gly312Arg
TPH2	346	Ala	399	TPH1(ENST00000250018):Ala300Thr;PAH(ENST00000553106):Ala313Val;PAH(ENST00000553106):Ala313Thr
TPH2	348	Asp	401	PAH(ENST00000553106):Asp315Tyr
TPH2	353	Lys	406	PAH(ENST00000553106):Lys320Asn
TPH2	354	Leu	407	PAH(ENST00000553106):Leu321Ile
TPH2	355	Ala	408	PAH(ENST00000553106):Ala322Val;PAH(ENST00000553106):Ala322Gly;PAH(ENST00000553106):Ala322Asp;PAH(ENST00000553106):Ala322Thr
TPH2	356	Thr	409	TH(ENST00000381178):Thr399Met;PAH(ENST00000553106):Thr323Ile
TPH2	358	Tyr	411	PAH(ENST00000553106):Tyr325Cys
TPH2	360	Phe	413	PAH(ENST00000553106):Phe327Leu
TPH2	361	Thr	414	PAH(ENST00000553106):Thr328Asn;PAH(ENST00000553106):Thr328Ala
TPH2	363	Glu	416	TH(ENST00000381178):Glu406Gln;PAH(ENST00000553106):Glu330Asp
TPH2	364	Phe	417	PAH(ENST00000553106):Phe331Cys;PAH(ENST00000553106):Phe331Ser;PAH(ENST00000553106):Phe331Leu
TPH2	365	Gly	418	TH(ENST00000381178):Gly408Arg;PAH(ENST00000553106):Gly332Val;PAH(ENST00000553106):Gly332Glu;PAH(ENST00000553106):Gly332Arg
TPH2	366	Leu	419	PAH(ENST00000553106):Leu333Pro;PAH(ENST00000553106):Leu333Phe
TPH2	367	Cys	420	PAH(ENST00000553106):Cys334Ser
TPH2	368	Lys	421	PAH(ENST00000553106):Lys335Thr;PAH(ENST00000553106):Lys335Glu
TPH2	369	Gln	422	TH(ENST00000381178):Gln412Lys;PAH(ENST00000553106):Gln336Arg
TPH2	371	Gly	424	TH(ENST00000381178):Gly414Arg
TPH2	375	Ala	428	PAH(ENST00000553106):Ala342Glu;PAH(ENST00000553106):Ala342Pro;PAH(ENST00000553106):Ala342Thr
TPH2	376	Tyr	429	PAH(ENST00000553106):Tyr343Phe;PAH(ENST00000553106):Tyr343Cys;PAH(ENST00000553106):Tyr343Asp
TPH2	377	Gly	430	PAH(ENST00000553106):Gly344Val;PAH(ENST00000553106):Gly344Asp;PAH(ENST00000553106):Gly344Arg;PAH(ENST00000553106):Gly344Ser
TPH2	378	Ala	431	PAH(ENST00000553106):Ala345Ser;PAH(ENST00000553106):Ala345Thr
TPH2	379	Gly	432	PAH(ENST00000553106):Gly346Glu;PAH(ENST00000553106):Gly346Arg
TPH2	380	Leu	433	PAH(ENST00000553106):Leu347Phe
TPH2	381	Leu	434	PAH(ENST00000553106):Leu348Pro;PAH(ENST00000553106):Leu348Val
TPH2	382	Ser	435	PAH(ENST00000553106):Ser349Leu;PAH(ENST00000553106):Ser349Ala;PAH(ENST00000553106):Ser349Pro
TPH2	383	Ser	436	PAH(ENST00000553106):Ser350Tyr;PAH(ENST00000553106):Ser350Thr
TPH2	385	Gly	438	TH(ENST00000381178):Gly428Arg;PAH(ENST00000553106):Gly352Cys;PAH(ENST00000553106):Gly352Arg
TPH2	391	Leu	444	PAH(ENST00000553106):Leu358Phe
TPH2	392	Ser	445	PAH(ENST00000553106):Ser359Leu
TPH2	394	Lys	447	PAH(ENST00000553106):Lys361Gln
TPH2	405	Thr	458	PAH(ENST00000553106):Thr372Arg;PAH(ENST00000553106):Thr372Ser
TPH2	408	Gln	461	PAH(ENST00000553106):Gln375Arg;PAH(ENST00000553106):Gln375Glu
TPH2	413	Thr	466	PAH(ENST00000553106):Thr380Met
TPH2	415	Phe	468	PAH(ENST00000553106):Phe382Leu
TPH2	419	Tyr	472	PAH(ENST00000553106):Tyr386Cys;PAH(ENST00000553106):Tyr386Asp
TPH2	421	Val	474	PAH(ENST00000553106):Val388Ala;PAH(ENST00000553106):Val388Leu;PAH(ENST00000553106):Val388Met
TPH2	423	Glu	476	PAH(ENST00000553106):Glu390Gly
TPH2	424	Ser	477	TH(ENST00000381178):Ser467Gly;PAH(ENST00000553106):Ser391Ile;PAH(ENST00000553106):Ser391Thr;PAH(ENST00000553106):Ser391Gly
TPH2	425	Phe	478	PAH(ENST00000553106):Phe392Ser;PAH(ENST00000553106):Phe392Ile
TPH2	428	Ala	481	TH(ENST00000381178):Ala471Ser;PAH(ENST00000553106):Ala395Gly;PAH(ENST00000553106):Ala395Asp;PAH(ENST00000553106):Ala395Pro
TPH2	431	Lys	484	PAH(ENST00000553106):Lys398Asn
TPH2	433	Arg	486	TH(ENST00000381178):Arg476Ser;PAH(ENST00000553106):Arg400Thr;PAH(ENST00000553106):Arg400Lys
TPH2	435	Phe	488	PAH(ENST00000553106):Phe402Cys;PAH(ENST00000553106):Phe402Leu;PAH(ENST00000553106):Phe402Ile
TPH2	436	Ala	489	PAH(ENST00000553106):Ala403Val
TPH2	439	Ile	492	PAH(ENST00000553106):Ile406Met;PAH(ENST00000553106):Ile406Thr;PAH(ENST00000553106):Ile406Val
TPH2	441	Arg	494	TH(ENST00000381178):Arg484His;PAH(ENST00000553106):Arg408Leu;PAH(ENST00000553106):Arg408Gln;PAH(ENST00000553106):Arg408Trp
TPH2	443	Phe	496	PAH(ENST00000553106):Phe410Cys;PAH(ENST00000553106):Phe410Ser;PAH(ENST00000553106):Phe410Ile
TPH2	445	Val	498	PAH(ENST00000553106):Val412Gly
TPH2	449	Pro	502	TH(ENST00000381178):Pro492Leu;TH(ENST00000381178):Pro492Arg;PAH(ENST00000553106):Pro416Gln;PAH(ENST00000553106):Pro416Thr
TPH2	450	Tyr	503	PAH(ENST00000553106):Tyr417Asp;PAH(ENST00000553106):Tyr417His;PAH(ENST00000553106):Tyr417Asn
TPH2	451	Thr	504	TH(ENST00000381178):Thr494Met;PAH(ENST00000553106):Thr418Asn;PAH(ENST00000553106):Thr418Pro
TPH2	452	Gln	505	PAH(ENST00000553106):Gln419Arg
TPH2	454	Ile	507	PAH(ENST00000553106):Ile421Ser;PAH(ENST00000553106):Ile421Thr
TPH2	455	Glu	508	PAH(ENST00000553106):Glu422Lys
TPH2	456	Ile	509	TPH1(ENST00000250018):Ile410Asn
TPH2	457	Leu	510	PAH(ENST00000553106):Leu424Ser
TPH2	480	Ala	533	PAH(ENST00000553106):Ala447Asp;PAH(ENST00000553106):Ala447Pro
TPM1	3	Ala	4	TPM3(ENST00000368530):Ala4Val;TPM2(ENST00000378292):Ala3Gly
TPM1	8	Met	9	TPM3(ENST00000368530):Met9Arg;TPM3(ENST00000368530):Met9Lys
TPM1	9	Gln	10	TPM2(ENST00000378292):Gln9Pro
TPM1	14	Asp	15	TPM2(ENST00000378292):Asp14Val
TPM1	20	Asp	21	TPM2(ENST00000378292):Asp20His
TPM1	61	Ser	62	TPM2(ENST00000378292):Ser61Pro
TPM1	87	Ser	88	TPM3(ENST00000368530):Ser88Phe
TPM1	90	Arg	91	TPM3(ENST00000368530):Arg91Pro;TPM3(ENST00000368530):Arg91Cys;TPM2(ENST00000378292):Arg90His
TPM1	91	Arg	92	TPM2(ENST00000378292):Arg91His;TPM2(ENST00000378292):Arg91Gly
TPM1	93	Gln	94	TPM2(ENST00000378292):Gln93His
TPM1	97	Glu	98	TPM2(ENST00000378292):Glu97Lys
TPM1	99	Leu	100	TPM3(ENST00000368530):Leu100Val;TPM3(ENST00000368530):Leu100Met
TPM1	100	Asp	101	TPM2(ENST00000378292):Asp100Gly
TPM1	103	Gln	104	TPM2(ENST00000378292):Gln103Arg
TPM1	105	Arg	106	TPM2(ENST00000378292):Arg105Pro
TPM1	117	Glu	118	TPM2(ENST00000378292):Glu117Lys
TPM1	122	Glu	123	TPM2(ENST00000378292):Glu122Lys
TPM1	128	Lys	129	TPM2(ENST00000378292):Lys128Glu
TPM1	133	Arg	134	TPM2(ENST00000378292):Arg133Pro;TPM2(ENST00000378292):Arg133Trp
TPM1	145	Glu	146	TPM2(ENST00000378292):Glu145Lys
TPM1	147	Gln	148	TPM2(ENST00000378292):Gln147Pro
TPM1	148	Leu	149	TPM3(ENST00000368530):Leu149Ile;TPM2(ENST00000378292):Leu148Pro
TPM1	150	Glu	151	TPM3(ENST00000368530):Glu151Ala
TPM1	151	Ala	152	TPM3(ENST00000368530):Ala152Val
TPM1	155	Ala	156	TPM3(ENST00000368530):Ala156Thr;TPM2(ENST00000378292):Ala155Val;TPM2(ENST00000378292):Ala155Thr
TPM1	167	Arg	168	TPM3(ENST00000368530):Arg168His;TPM3(ENST00000368530):Arg168Cys;TPM3(ENST00000368530):Arg168Gly
TPM1	168	Lys	169	TPM3(ENST00000368530):Lys169Glu
TPM1	173	Glu	174	TPM3(ENST00000368530):Glu174Ala
TPM1	181	Glu	182	TPM2(ENST00000378292):Glu181Lys
TPM1	240	Glu	241	TPM3(ENST00000368530):Glu241Lys
TPM1	244	Arg	245	TPM3(ENST00000368530):Arg245Ile;TPM3(ENST00000368530):Arg245Gly
TPM2	3	Ala	4	TPM3(ENST00000368530):Ala4Val
TPM2	8	Met	9	TPM3(ENST00000368530):Met9Arg;TPM3(ENST00000368530):Met9Lys;TPM1(ENST00000358278):Met8Arg
TPM2	14	Asp	15	TPM1(ENST00000358278):Asp14Gly
TPM2	15	Lys	16	TPM1(ENST00000358278):Lys15Asn
TPM2	16	Glu	17	TPM1(ENST00000358278):Glu16Gln
TPM2	20	Asp	21	TPM1(ENST00000358278):Asp20Asn
TPM2	21	Arg	22	TPM1(ENST00000358278):Arg21Leu
TPM2	22	Ala	23	TPM1(ENST00000358278):Ala22Thr
TPM2	23	Glu	24	TPM1(ENST00000358278):Glu23Lys
TPM2	28	Asp	29	TPM1(ENST00000358278):Asp28Asn
TPM2	37	Lys	38	TPM1(ENST00000358278):Lys37Glu
TPM2	40	Glu	41	TPM1(ENST00000358278):Glu40Lys
TPM2	54	Glu	55	TPM1(ENST00000358278):Glu54Lys
TPM2	55	Asp	56	TPM1(ENST00000358278):Asp55Asn;TPM1(ENST00000358278):Asp55Tyr
TPM2	61	Ser	62	TPM1(ENST00000358278):Ser61Cys
TPM2	62	Glu	63	TPM1(ENST00000358278):Glu62Gln
TPM2	70	Lys	71	TPM1(ENST00000358278):Lys70Thr
TPM2	71	Leu	72	TPM1(ENST00000358278):Leu71Val
TPM2	84	Asp	85	TPM1(ENST00000358278):Asp84Asn
TPM2	87	Ser	88	TPM3(ENST00000368530):Ser88Phe
TPM2	90	Arg	91	TPM3(ENST00000368530):Arg91Pro;TPM3(ENST00000368530):Arg91Cys
TPM2	92	Ile	93	TPM1(ENST00000358278):Ile92Thr;TPM1(ENST00000358278):Ile92Met
TPM2	95	Val	96	TPM1(ENST00000358278):Val95Ala
TPM2	97	Glu	98	TPM1(ENST00000358278):Glu97Gln
TPM2	99	Leu	100	TPM3(ENST00000368530):Leu100Val;TPM3(ENST00000368530):Leu100Met
TPM2	107	Ala	108	TPM1(ENST00000358278):Ala107Thr
TPM2	113	Leu	114	TPM1(ENST00000358278):Leu113Val
TPM2	114	Glu	115	TPM1(ENST00000358278):Glu114Gly
TPM2	115	Glu	116	TPM1(ENST00000358278):Glu115Lys
TPM2	127	Met	128	TPM1(ENST00000358278):Met127Lys
TPM2	130	Ile	131	TPM1(ENST00000358278):Ile130Val
TPM2	137	Asp	138	TPM1(ENST00000358278):Asp137Val
TPM2	138	Glu	139	TPM1(ENST00000358278):Glu138Lys
TPM2	139	Glu	140	TPM1(ENST00000358278):Glu139Val
TPM2	141	Met	142	TPM1(ENST00000358278):Met141Ile
TPM2	148	Leu	149	TPM3(ENST00000368530):Leu149Ile
TPM2	150	Glu	151	TPM3(ENST00000368530):Glu151Ala
TPM2	151	Ala	152	TPM3(ENST00000368530):Ala152Val
TPM2	153	His	154	TPM1(ENST00000358278):His153Asp
TPM2	154	Ile	155	TPM1(ENST00000358278):Ile154Thr
TPM2	155	Ala	156	TPM3(ENST00000368530):Ala156Thr
TPM2	159	Asp	160	TPM1(ENST00000358278):Asp159Asn
TPM2	160	Arg	161	TPM1(ENST00000358278):Arg160His
TPM2	166	Ala	167	TPM1(ENST00000358278):Ala166Thr
TPM2	167	Arg	168	TPM3(ENST00000368530):Arg168His;TPM3(ENST00000368530):Arg168Cys;TPM3(ENST00000368530):Arg168Gly
TPM2	168	Lys	169	TPM3(ENST00000368530):Lys169Glu
TPM2	173	Glu	174	TPM3(ENST00000368530):Glu174Ala;TPM1(ENST00000358278):Glu173Asp
TPM2	178	Arg	179	TPM1(ENST00000358278):Arg178His
TPM2	180	Glu	181	TPM1(ENST00000358278):Glu180Gly;TPM1(ENST00000358278):Glu180Val
TPM2	187	Glu	188	TPM1(ENST00000358278):Glu187Gln
TPM2	215	Ser	216	TPM1(ENST00000358278):Ser215Leu
TPM2	219	Asp	220	TPM1(ENST00000358278):Asp219Asn
TPM2	226	Lys	227	TPM1(ENST00000358278):Lys226Gln
TPM2	238	Arg	239	TPM1(ENST00000358278):Arg238Trp;TPM1(ENST00000358278):Arg238Gln
TPM2	240	Glu	241	TPM3(ENST00000368530):Glu241Lys
TPM2	242	Ala	243	TPM1(ENST00000358278):Ala242Val
TPM2	244	Arg	245	TPM3(ENST00000368530):Arg245Ile;TPM3(ENST00000368530):Arg245Gly
TPM2	248	Lys	249	TPM1(ENST00000358278):Lys248Glu;TPM1(ENST00000358278):Lys248Thr
TPM2	250	Glu	251	TPM1(ENST00000358278):Glu250Val
TPM2	252	Thr	253	TPM3(ENST00000368530):Thr253Lys
TPM2	254	Asp	255	TPM1(ENST00000358278):Asp254Glu
TPM3	4	Ala	4	TPM2(ENST00000378292):Ala3Gly
TPM3	9	Met	9	TPM1(ENST00000358278):Met8Arg
TPM3	10	Gln	10	TPM2(ENST00000378292):Gln9Pro
TPM3	15	Asp	15	TPM1(ENST00000358278):Asp14Gly;TPM2(ENST00000378292):Asp14Val
TPM3	16	Lys	16	TPM1(ENST00000358278):Lys15Asn
TPM3	17	Glu	17	TPM1(ENST00000358278):Glu16Gln
TPM3	21	Asp	21	TPM1(ENST00000358278):Asp20Asn;TPM2(ENST00000378292):Asp20His
TPM3	22	Arg	22	TPM1(ENST00000358278):Arg21Leu
TPM3	23	Ala	23	TPM1(ENST00000358278):Ala22Thr
TPM3	24	Glu	24	TPM1(ENST00000358278):Glu23Lys
TPM3	38	Lys	38	TPM1(ENST00000358278):Lys37Glu
TPM3	41	Glu	41	TPM1(ENST00000358278):Glu40Lys
TPM3	55	Glu	55	TPM1(ENST00000358278):Glu54Lys
TPM3	56	Asp	56	TPM1(ENST00000358278):Asp55Asn;TPM1(ENST00000358278):Asp55Tyr
TPM3	59	Asp	59	TPM1(ENST00000358278):Asp58His
TPM3	62	Ser	62	TPM1(ENST00000358278):Ser61Cys;TPM2(ENST00000378292):Ser61Pro
TPM3	63	Glu	63	TPM1(ENST00000358278):Glu62Gln
TPM3	64	Ala	64	TPM1(ENST00000358278):Ala63Val
TPM3	71	Lys	71	TPM1(ENST00000358278):Lys70Thr
TPM3	72	Leu	72	TPM1(ENST00000358278):Leu71Val
TPM3	91	Arg	91	TPM2(ENST00000378292):Arg90His
TPM3	92	Arg	92	TPM2(ENST00000378292):Arg91His;TPM2(ENST00000378292):Arg91Gly
TPM3	93	Ile	93	TPM1(ENST00000358278):Ile92Thr;TPM1(ENST00000358278):Ile92Met
TPM3	94	Gln	94	TPM2(ENST00000378292):Gln93His
TPM3	96	Val	96	TPM1(ENST00000358278):Val95Ala
TPM3	98	Glu	98	TPM1(ENST00000358278):Glu97Gln;TPM2(ENST00000378292):Glu97Lys
TPM3	101	Asp	101	TPM2(ENST00000378292):Asp100Gly
TPM3	104	Gln	104	TPM2(ENST00000378292):Gln103Arg
TPM3	106	Arg	106	TPM2(ENST00000378292):Arg105Pro
TPM3	108	Ala	108	TPM1(ENST00000358278):Ala107Thr
TPM3	114	Leu	114	TPM1(ENST00000358278):Leu113Val
TPM3	115	Glu	115	TPM1(ENST00000358278):Glu114Gly
TPM3	116	Glu	116	TPM1(ENST00000358278):Glu115Lys
TPM3	118	Glu	118	TPM2(ENST00000378292):Glu117Lys
TPM3	123	Glu	123	TPM2(ENST00000378292):Glu122Lys
TPM3	128	Met	128	TPM1(ENST00000358278):Met127Lys
TPM3	129	Lys	129	TPM2(ENST00000378292):Lys128Glu
TPM3	131	Ile	131	TPM1(ENST00000358278):Ile130Val
TPM3	134	Arg	134	TPM2(ENST00000378292):Arg133Pro;TPM2(ENST00000378292):Arg133Trp
TPM3	138	Asp	138	TPM1(ENST00000358278):Asp137Val
TPM3	139	Glu	139	TPM1(ENST00000358278):Glu138Lys
TPM3	140	Glu	140	TPM1(ENST00000358278):Glu139Val
TPM3	142	Met	142	TPM1(ENST00000358278):Met141Ile
TPM3	144	Leu	144	TPM2(ENST00000378292):Leu143Pro
TPM3	146	Glu	146	TPM2(ENST00000378292):Glu145Lys
TPM3	148	Gln	148	TPM2(ENST00000378292):Gln147Pro
TPM3	149	Leu	149	TPM2(ENST00000378292):Leu148Pro
TPM3	154	His	154	TPM1(ENST00000358278):His153Asp
TPM3	155	Ile	155	TPM1(ENST00000358278):Ile154Thr
TPM3	156	Ala	156	TPM2(ENST00000378292):Ala155Val;TPM2(ENST00000378292):Ala155Thr
TPM3	160	Asp	160	TPM1(ENST00000358278):Asp159Asn
TPM3	161	Arg	161	TPM1(ENST00000358278):Arg160His
TPM3	167	Ala	167	TPM1(ENST00000358278):Ala166Thr
TPM3	173	Ile	173	TPM1(ENST00000358278):Ile172Thr
TPM3	174	Glu	174	TPM1(ENST00000358278):Glu173Asp
TPM3	176	Asp	176	TPM1(ENST00000358278):Asp175Asn;TPM1(ENST00000358278):Asp175Gly
TPM3	179	Arg	179	TPM1(ENST00000358278):Arg178His
TPM3	181	Glu	181	TPM1(ENST00000358278):Glu180Gly;TPM1(ENST00000358278):Glu180Val
TPM3	182	Glu	182	TPM2(ENST00000378292):Glu181Lys
TPM3	186	Leu	186	TPM1(ENST00000358278):Leu185Arg
TPM3	188	Glu	188	TPM1(ENST00000358278):Glu187Gln
TPM3	216	Ser	216	TPM1(ENST00000358278):Ser215Leu
TPM3	220	Asp	220	TPM1(ENST00000358278):Asp219Asn
TPM3	227	Lys	227	TPM1(ENST00000358278):Lys226Gln
TPM3	231	Asp	231	TPM1(ENST00000358278):Asp230Asn
TPM3	239	Arg	239	TPM1(ENST00000358278):Arg238Trp;TPM1(ENST00000358278):Arg238Gln
TPM3	243	Ala	243	TPM1(ENST00000358278):Ala242Val
TPM3	249	Lys	249	TPM1(ENST00000358278):Lys248Glu;TPM1(ENST00000358278):Lys248Thr
TPM3	251	Glu	251	TPM1(ENST00000358278):Glu250Val
TPM3	255	Asp	255	TPM1(ENST00000358278):Asp254Glu
TPM4	3	Ala	4	TPM3(ENST00000368530):Ala4Val;TPM2(ENST00000378292):Ala3Gly
TPM4	8	Met	9	TPM3(ENST00000368530):Met9Arg;TPM3(ENST00000368530):Met9Lys;TPM1(ENST00000358278):Met8Arg
TPM4	9	Gln	10	TPM2(ENST00000378292):Gln9Pro
TPM4	14	Asp	15	TPM1(ENST00000358278):Asp14Gly;TPM2(ENST00000378292):Asp14Val
TPM4	15	Lys	16	TPM1(ENST00000358278):Lys15Asn
TPM4	16	Glu	17	TPM1(ENST00000358278):Glu16Gln
TPM4	20	Asp	21	TPM1(ENST00000358278):Asp20Asn;TPM2(ENST00000378292):Asp20His
TPM4	21	Arg	22	TPM1(ENST00000358278):Arg21Leu
TPM4	22	Ala	23	TPM1(ENST00000358278):Ala22Thr
TPM4	23	Glu	24	TPM1(ENST00000358278):Glu23Lys
TPM4	28	Asp	29	TPM1(ENST00000358278):Asp28Asn
TPM4	37	Lys	38	TPM1(ENST00000358278):Lys37Glu
TPM4	40	Glu	41	TPM1(ENST00000358278):Glu40Lys
TPM4	41	Glu	42	TPM2(ENST00000378292):Glu41Lys
TPM4	54	Glu	55	TPM1(ENST00000358278):Glu54Lys
TPM4	55	Asp	56	TPM1(ENST00000358278):Asp55Asn;TPM1(ENST00000358278):Asp55Tyr
TPM4	58	Asp	59	TPM1(ENST00000358278):Asp58His
TPM4	61	Ser	62	TPM1(ENST00000358278):Ser61Cys;TPM2(ENST00000378292):Ser61Pro
TPM4	62	Glu	63	TPM1(ENST00000358278):Glu62Gln
TPM4	70	Lys	71	TPM1(ENST00000358278):Lys70Thr
TPM4	71	Leu	72	TPM1(ENST00000358278):Leu71Val
TPM4	84	Asp	85	TPM1(ENST00000358278):Asp84Asn
TPM4	90	Arg	91	TPM3(ENST00000368530):Arg91Pro;TPM3(ENST00000368530):Arg91Cys;TPM2(ENST00000378292):Arg90His
TPM4	91	Arg	92	TPM2(ENST00000378292):Arg91His;TPM2(ENST00000378292):Arg91Gly
TPM4	92	Ile	93	TPM1(ENST00000358278):Ile92Thr;TPM1(ENST00000358278):Ile92Met
TPM4	93	Gln	94	TPM2(ENST00000378292):Gln93His
TPM4	95	Val	96	TPM1(ENST00000358278):Val95Ala
TPM4	97	Glu	98	TPM1(ENST00000358278):Glu97Gln;TPM2(ENST00000378292):Glu97Lys
TPM4	99	Leu	100	TPM3(ENST00000368530):Leu100Val;TPM3(ENST00000368530):Leu100Met
TPM4	100	Asp	101	TPM2(ENST00000378292):Asp100Gly
TPM4	103	Gln	104	TPM2(ENST00000378292):Gln103Arg
TPM4	105	Arg	106	TPM2(ENST00000378292):Arg105Pro
TPM4	107	Ala	108	TPM1(ENST00000358278):Ala107Thr
TPM4	113	Leu	114	TPM1(ENST00000358278):Leu113Val
TPM4	114	Glu	115	TPM1(ENST00000358278):Glu114Gly
TPM4	115	Glu	116	TPM1(ENST00000358278):Glu115Lys
TPM4	117	Glu	118	TPM2(ENST00000378292):Glu117Lys
TPM4	122	Glu	123	TPM2(ENST00000378292):Glu122Lys
TPM4	127	Met	128	TPM1(ENST00000358278):Met127Lys
TPM4	128	Lys	129	TPM2(ENST00000378292):Lys128Glu
TPM4	130	Ile	131	TPM1(ENST00000358278):Ile130Val
TPM4	133	Arg	134	TPM2(ENST00000378292):Arg133Pro;TPM2(ENST00000378292):Arg133Trp
TPM4	137	Asp	138	TPM1(ENST00000358278):Asp137Val
TPM4	138	Glu	139	TPM1(ENST00000358278):Glu138Lys
TPM4	139	Glu	140	TPM1(ENST00000358278):Glu139Val
TPM4	141	Met	142	TPM1(ENST00000358278):Met141Ile
TPM4	143	Ile	144	TPM1(ENST00000358278):Ile143Ser
TPM4	145	Glu	146	TPM2(ENST00000378292):Glu145Lys
TPM4	147	Gln	148	TPM2(ENST00000378292):Gln147Pro
TPM4	148	Leu	149	TPM3(ENST00000368530):Leu149Ile;TPM2(ENST00000378292):Leu148Pro
TPM4	150	Glu	151	TPM3(ENST00000368530):Glu151Ala
TPM4	151	Ala	152	TPM3(ENST00000368530):Ala152Val
TPM4	153	His	154	TPM1(ENST00000358278):His153Asp
TPM4	154	Ile	155	TPM1(ENST00000358278):Ile154Thr
TPM4	155	Ala	156	TPM3(ENST00000368530):Ala156Thr;TPM2(ENST00000378292):Ala155Val;TPM2(ENST00000378292):Ala155Thr
TPM4	159	Asp	160	TPM1(ENST00000358278):Asp159Asn
TPM4	160	Arg	161	TPM1(ENST00000358278):Arg160His
TPM4	166	Ala	167	TPM1(ENST00000358278):Ala166Thr
TPM4	167	Arg	168	TPM3(ENST00000368530):Arg168His;TPM3(ENST00000368530):Arg168Cys;TPM3(ENST00000368530):Arg168Gly
TPM4	168	Lys	169	TPM3(ENST00000368530):Lys169Glu
TPM4	173	Glu	174	TPM3(ENST00000368530):Glu174Ala;TPM1(ENST00000358278):Glu173Asp
TPM4	178	Arg	179	TPM1(ENST00000358278):Arg178His
TPM4	180	Glu	181	TPM1(ENST00000358278):Glu180Gly;TPM1(ENST00000358278):Glu180Val
TPM4	181	Glu	182	TPM2(ENST00000378292):Glu181Lys
TPM4	187	Glu	188	TPM1(ENST00000358278):Glu187Gln
TPM4	215	Ser	216	TPM1(ENST00000358278):Ser215Leu
TPM4	219	Asp	220	TPM1(ENST00000358278):Asp219Asn
TPM4	226	Lys	227	TPM1(ENST00000358278):Lys226Gln
TPM4	229	Ser	230	TPM1(ENST00000358278):Ser229Phe
TPM4	230	Asp	231	TPM1(ENST00000358278):Asp230Asn
TPM4	238	Arg	239	TPM1(ENST00000358278):Arg238Trp;TPM1(ENST00000358278):Arg238Gln
TPM4	240	Glu	241	TPM3(ENST00000368530):Glu241Lys
TPM4	242	Ala	243	TPM1(ENST00000358278):Ala242Val
TPM4	244	Arg	245	TPM3(ENST00000368530):Arg245Ile;TPM3(ENST00000368530):Arg245Gly
TPM4	248	Lys	249	TPM1(ENST00000358278):Lys248Glu;TPM1(ENST00000358278):Lys248Thr
TPM4	250	Glu	251	TPM1(ENST00000358278):Glu250Val
TPM4	252	Thr	253	TPM3(ENST00000368530):Thr253Lys
TPM4	254	Asp	255	TPM1(ENST00000358278):Asp254Glu
TRHR	66	Ser	117	GHSR(ENST00000241256):Ser84Ile
TRHR	216	Arg	318	GHSR(ENST00000241256):Arg237Trp
TRIM2	578	Asp	653	TRIM32(ENST00000450136):Asp487Asn
TRIM3	224	Glu	317	TRIM2(ENST00000338700):Glu254Val
TRIM3	551	Asp	653	TRIM32(ENST00000450136):Asp487Asn
TRIM3	640	Asp	744	TRIM2(ENST00000338700):Asp667Ala
TRIM54	51	Ala	51	TRIM63(ENST00000374272):Ala48Val
TRIM54	134	Ile	135	TRIM63(ENST00000374272):Ile130Met
TRIM56	652	Asp	744	TRIM2(ENST00000338700):Asp667Ala
TRIM63	103	Asp	106	TRIM54(ENST00000296098):Asp106Asn
TRPC1	76	Asn	141	TRPC6(ENST00000344327):Asn125Ser
TRPC1	210	Ser	286	TRPC6(ENST00000344327):Ser270Thr
TRPC1	304	Arg	381	TRPC6(ENST00000344327):Arg360His
TRPC1	664	Arg	782	TRPC3(ENST00000379645):Arg762His
TRPC1	763	Glu	923	TRPC6(ENST00000344327):Glu886Lys
TRPC1	766	Gln	926	TRPC6(ENST00000344327):Gln889Lys
TRPC1	772	Arg	932	TRPC6(ENST00000344327):Arg895Leu;TRPC6(ENST00000344327):Arg895Cys
TRPC1	774	Glu	934	TRPC6(ENST00000344327):Glu897Ala;TRPC6(ENST00000344327):Glu897Lys
TRPC3	124	Asn	124	TRPC6(ENST00000344327):Asn110His
TRPC3	126	Pro	126	TRPC6(ENST00000344327):Pro112Gln
TRPC3	139	Asn	141	TRPC6(ENST00000344327):Asn125Ser
TRPC3	146	Met	148	TRPC6(ENST00000344327):Met132Thr
TRPC3	159	His	161	TRPC6(ENST00000344327):His145Arg
TRPC3	187	Tyr	189	TRPC6(ENST00000344327):Tyr173Cys
TRPC3	189	Arg	191	TRPC6(ENST00000344327):Arg175Gln;TRPC6(ENST00000344327):Arg175Trp
TRPC3	229	Arg	231	TRPC6(ENST00000344327):Arg215Trp;TRPC6(ENST00000344327):Arg215Gly
TRPC3	284	Ser	286	TRPC6(ENST00000344327):Ser270Thr
TRPC3	773	Gly	793	TRPC6(ENST00000344327):Gly757Asp
TRPC3	879	Glu	923	TRPC6(ENST00000344327):Glu886Lys
TRPC3	882	Gln	926	TRPC6(ENST00000344327):Gln889Lys
TRPC3	888	Arg	932	TRPC6(ENST00000344327):Arg895Leu;TRPC6(ENST00000344327):Arg895Cys
TRPC3	890	Glu	934	TRPC6(ENST00000344327):Glu897Ala;TRPC6(ENST00000344327):Glu897Lys
TRPC6	746	Arg	782	TRPC3(ENST00000379645):Arg762His
TRPC7	55	Asn	124	TRPC6(ENST00000344327):Asn110His
TRPC7	57	Pro	126	TRPC6(ENST00000344327):Pro112Gln
TRPC7	70	Asn	141	TRPC6(ENST00000344327):Asn125Ser
TRPC7	77	Met	148	TRPC6(ENST00000344327):Met132Thr
TRPC7	90	His	161	TRPC6(ENST00000344327):His145Arg
TRPC7	118	Tyr	189	TRPC6(ENST00000344327):Tyr173Cys
TRPC7	120	Arg	191	TRPC6(ENST00000344327):Arg175Gln;TRPC6(ENST00000344327):Arg175Trp
TRPC7	160	Arg	231	TRPC6(ENST00000344327):Arg215Trp;TRPC6(ENST00000344327):Arg215Gly
TRPC7	163	His	234	TRPC6(ENST00000344327):His218Leu
TRPC7	215	Ser	286	TRPC6(ENST00000344327):Ser270Thr
TRPC7	305	Arg	381	TRPC6(ENST00000344327):Arg360His
TRPC7	691	Arg	782	TRPC3(ENST00000379645):Arg762His
TRPC7	702	Gly	793	TRPC6(ENST00000344327):Gly757Asp
TRPC7	811	Glu	923	TRPC6(ENST00000344327):Glu886Lys
TRPC7	814	Gln	926	TRPC6(ENST00000344327):Gln889Lys
TRPC7	820	Arg	932	TRPC6(ENST00000344327):Arg895Leu;TRPC6(ENST00000344327):Arg895Cys
TRPC7	822	Glu	934	TRPC6(ENST00000344327):Glu897Ala;TRPC6(ENST00000344327):Glu897Lys
TRPM1	24	Ile	65	TRPM3(ENST00000377110):Ile65Met
TRPM1	55	His	111	TRPM6(ENST00000360774):His61Asn
TRPM1	141	Ser	201	TRPM6(ENST00000360774):Ser141Leu
TRPM1	174	Ile	234	TRPM6(ENST00000360774):Ile174Arg
TRPM1	356	Thr	422	TRPM6(ENST00000360774):Thr354Pro
TRPM1	750	Cys	862	TRPM6(ENST00000360774):Cys707Tyr
TRPM1	751	Leu	863	TRPM6(ENST00000360774):Leu708Pro
TRPM1	900	Glu	1034	TRPM6(ENST00000360774):Glu872Gly
TRPM1	987	Val	1131	TRPM3(ENST00000377110):Val990Met
TRPM1	1045	Pro	1189	TRPM6(ENST00000360774):Pro1017Arg
TRPM1	1087	Gly	1236	TRPM6(ENST00000360774):Gly1042Val
TRPM1	1098	Tyr	1257	TRPM6(ENST00000360774):Tyr1053Cys
TRPM1	1191	Leu	1351	TRPM6(ENST00000360774):Leu1143Pro
TRPM2	63	Ile	65	TRPM3(ENST00000377110):Ile65Met
TRPM2	98	His	111	TRPM6(ENST00000360774):His61Asn
TRPM2	142	Tyr	171	TRPM1(ENST00000542188):Tyr111Cys
TRPM2	144	Arg	173	TRPM1(ENST00000542188):Arg113Cys
TRPM2	169	Leu	198	TRPM1(ENST00000542188):Leu138Pro
TRPM2	172	Ser	201	TRPM6(ENST00000360774):Ser141Leu
TRPM2	175	Gly	204	TRPM1(ENST00000542188):Gly144Glu
TRPM2	203	Ala	232	TRPM1(ENST00000542188):Ala172Asp
TRPM2	205	Ile	234	TRPM6(ENST00000360774):Ile174Arg
TRPM2	209	Gly	238	TRPM1(ENST00000542188):Gly178Val
TRPM2	213	Gly	242	TRPM1(ENST00000542188):Gly182Asp
TRPM2	230	Ser	259	TRPM1(ENST00000542188):Ser196Phe
TRPM2	332	Gly	361	TRPM1(ENST00000542188):Gly295Arg
TRPM2	438	Leu	470	TRPM1(ENST00000542188):Leu403Arg
TRPM2	492	Leu	582	TRPM1(ENST00000542188):Leu508Ser
TRPM2	621	Pro	762	TRPM1(ENST00000542188):Pro650His
TRPM2	634	Arg	775	TRPM1(ENST00000542188):Arg663His;TRPM1(ENST00000542188):Arg663Cys
TRPM2	701	Ala	846	TRPM1(ENST00000542188):Ala734Pro
TRPM2	716	Thr	861	TRPM1(ENST00000542188):Thr749Ala
TRPM2	717	Cys	862	TRPM6(ENST00000360774):Cys707Tyr
TRPM2	718	Leu	863	TRPM6(ENST00000360774):Leu708Pro
TRPM2	720	Leu	865	TRPM1(ENST00000542188):Leu753Pro
TRPM2	794	Ala	999	TRPM1(ENST00000542188):Ala865Val
TRPM2	829	Glu	1034	TRPM6(ENST00000360774):Glu872Gly
TRPM2	896	Arg	1111	TRPM1(ENST00000542188):Arg967Gln;TRPM1(ENST00000542188):Arg967Trp
TRPM2	930	Met	1145	TRPM1(ENST00000542188):Met1001Ile
TRPM2	935	Phe	1150	TRPM6(ENST00000360774):Phe978Leu
TRPM2	1008	Cys	1233	TRPM1(ENST00000542188):Cys1084Arg
TRPM2	1032	Tyr	1257	TRPM6(ENST00000360774):Tyr1053Cys
TRPM2	1048	Phe	1273	TRPM1(ENST00000542188):Phe1114Ser
TRPM2	1338	Ser	1969	TRPM6(ENST00000360774):Ser1754Asn
TRPM3	87	Cys	89	TRPM1(ENST00000542188):Cys46Tyr
TRPM3	96	His	111	TRPM6(ENST00000360774):His61Asn
TRPM3	155	Tyr	171	TRPM1(ENST00000542188):Tyr111Cys
TRPM3	157	Arg	173	TRPM1(ENST00000542188):Arg113Cys
TRPM3	182	Leu	198	TRPM1(ENST00000542188):Leu138Pro
TRPM3	185	Ser	201	TRPM6(ENST00000360774):Ser141Leu
TRPM3	188	Gly	204	TRPM1(ENST00000542188):Gly144Glu
TRPM3	216	Ala	232	TRPM1(ENST00000542188):Ala172Asp
TRPM3	218	Ile	234	TRPM6(ENST00000360774):Ile174Arg
TRPM3	222	Gly	238	TRPM1(ENST00000542188):Gly178Val
TRPM3	226	Gly	242	TRPM1(ENST00000542188):Gly182Asp
TRPM3	240	Ser	259	TRPM1(ENST00000542188):Ser196Phe
TRPM3	305	Ala	326	TRPM1(ENST00000542188):Ala261Thr
TRPM3	319	Leu	340	TRPM1(ENST00000542188):Leu275Pro
TRPM3	339	Gly	361	TRPM1(ENST00000542188):Gly295Arg
TRPM3	369	Ser	391	TRPM1(ENST00000542188):Ser325Leu
TRPM3	400	Thr	422	TRPM6(ENST00000360774):Thr354Pro
TRPM3	447	Leu	470	TRPM1(ENST00000542188):Leu403Arg
TRPM3	494	Leu	582	TRPM1(ENST00000542188):Leu508Ser
TRPM3	498	Arg	586	TRPM1(ENST00000542188):Arg512Pro
TRPM3	512	Met	600	TRPM1(ENST00000542188):Met526Lys
TRPM3	544	Lys	639	TRPM1(ENST00000542188):Lys558Asn
TRPM3	559	Gly	654	TRPM1(ENST00000542188):Gly573Arg
TRPM3	566	Met	661	TRPM1(ENST00000542188):Met580Lys
TRPM3	635	Pro	762	TRPM1(ENST00000542188):Pro650His
TRPM3	648	Arg	775	TRPM1(ENST00000542188):Arg663His;TRPM1(ENST00000542188):Arg663Cys
TRPM3	719	Ala	846	TRPM1(ENST00000542188):Ala734Pro
TRPM3	734	Thr	861	TRPM1(ENST00000542188):Thr749Ala
TRPM3	735	Cys	862	TRPM6(ENST00000360774):Cys707Tyr
TRPM3	736	Leu	863	TRPM6(ENST00000360774):Leu708Pro
TRPM3	738	Leu	865	TRPM1(ENST00000542188):Leu753Pro
TRPM3	863	Tyr	994	TRPM6(ENST00000360774):Tyr832Cys
TRPM3	868	Ala	999	TRPM1(ENST00000542188):Ala865Val
TRPM3	903	Glu	1034	TRPM6(ENST00000360774):Glu872Gly
TRPM3	970	Arg	1111	TRPM1(ENST00000542188):Arg967Gln;TRPM1(ENST00000542188):Arg967Trp
TRPM3	1004	Met	1145	TRPM1(ENST00000542188):Met1001Ile
TRPM3	1026	Arg	1167	TRPM1(ENST00000542188):Arg1023His
TRPM3	1044	Ile	1185	TRPM1(ENST00000542188):Ile1041Phe
TRPM3	1048	Pro	1189	TRPM6(ENST00000360774):Pro1017Arg
TRPM3	1065	Cys	1215	TRPM1(ENST00000542188):Cys1069Tyr
TRPM3	1079	Leu	1229	TRPM1(ENST00000542188):Leu1081Arg
TRPM3	1082	Cys	1233	TRPM1(ENST00000542188):Cys1084Arg
TRPM3	1085	Gly	1236	TRPM1(ENST00000542188):Gly1087Ser;TRPM6(ENST00000360774):Gly1042Val
TRPM3	1086	Ala	1237	TRPM1(ENST00000542188):Ala1088Thr
TRPM3	1096	Tyr	1257	TRPM6(ENST00000360774):Tyr1053Cys
TRPM3	1112	Phe	1273	TRPM1(ENST00000542188):Phe1114Ser
TRPM3	1188	Leu	1351	TRPM6(ENST00000360774):Leu1143Pro
TRPM6	17	Ile	65	TRPM3(ENST00000377110):Ile65Met
TRPM6	39	Cys	89	TRPM1(ENST00000542188):Cys46Tyr
TRPM6	111	Tyr	171	TRPM1(ENST00000542188):Tyr111Cys
TRPM6	113	Arg	173	TRPM1(ENST00000542188):Arg113Cys
TRPM6	138	Leu	198	TRPM1(ENST00000542188):Leu138Pro
TRPM6	144	Gly	204	TRPM1(ENST00000542188):Gly144Glu
TRPM6	172	Ala	232	TRPM1(ENST00000542188):Ala172Asp
TRPM6	178	Gly	238	TRPM1(ENST00000542188):Gly178Val
TRPM6	182	Gly	242	TRPM1(ENST00000542188):Gly182Asp
TRPM6	196	Ser	259	TRPM1(ENST00000542188):Ser196Phe
TRPM6	275	Leu	340	TRPM1(ENST00000542188):Leu275Pro
TRPM6	295	Gly	361	TRPM1(ENST00000542188):Gly295Arg
TRPM6	401	Leu	470	TRPM1(ENST00000542188):Leu403Arg
TRPM6	448	Leu	582	TRPM1(ENST00000542188):Leu508Ser
TRPM6	452	Arg	586	TRPM1(ENST00000542188):Arg512Pro
TRPM6	514	Gly	654	TRPM1(ENST00000542188):Gly573Arg
TRPM6	607	Pro	762	TRPM1(ENST00000542188):Pro650His
TRPM6	620	Arg	775	TRPM1(ENST00000542188):Arg663His;TRPM1(ENST00000542188):Arg663Cys
TRPM6	691	Ala	846	TRPM1(ENST00000542188):Ala734Pro
TRPM6	706	Thr	861	TRPM1(ENST00000542188):Thr749Ala
TRPM6	710	Leu	865	TRPM1(ENST00000542188):Leu753Pro
TRPM6	837	Ala	999	TRPM1(ENST00000542188):Ala865Val
TRPM6	939	Arg	1111	TRPM1(ENST00000542188):Arg967Gln;TRPM1(ENST00000542188):Arg967Trp
TRPM6	959	Val	1131	TRPM3(ENST00000377110):Val990Met
TRPM6	973	Met	1145	TRPM1(ENST00000542188):Met1001Ile
TRPM6	995	Arg	1167	TRPM1(ENST00000542188):Arg1023His
TRPM6	1013	Ile	1185	TRPM1(ENST00000542188):Ile1041Phe
TRPM6	1033	Cys	1215	TRPM1(ENST00000542188):Cys1069Tyr
TRPM6	1039	Cys	1233	TRPM1(ENST00000542188):Cys1084Arg
TRPM6	1042	Gly	1236	TRPM1(ENST00000542188):Gly1087Ser
TRPM6	1069	Phe	1273	TRPM1(ENST00000542188):Phe1114Ser
TRPM7	7	Ile	65	TRPM3(ENST00000377110):Ile65Met
TRPM7	29	Cys	89	TRPM1(ENST00000542188):Cys46Tyr
TRPM7	51	His	111	TRPM6(ENST00000360774):His61Asn
TRPM7	108	Tyr	171	TRPM1(ENST00000542188):Tyr111Cys
TRPM7	110	Arg	173	TRPM1(ENST00000542188):Arg113Cys
TRPM7	135	Leu	198	TRPM1(ENST00000542188):Leu138Pro
TRPM7	138	Ser	201	TRPM6(ENST00000360774):Ser141Leu
TRPM7	141	Gly	204	TRPM1(ENST00000542188):Gly144Glu
TRPM7	169	Ala	232	TRPM1(ENST00000542188):Ala172Asp
TRPM7	171	Ile	234	TRPM6(ENST00000360774):Ile174Arg
TRPM7	175	Gly	238	TRPM1(ENST00000542188):Gly178Val
TRPM7	179	Gly	242	TRPM1(ENST00000542188):Gly182Asp
TRPM7	193	Ser	259	TRPM1(ENST00000542188):Ser196Phe
TRPM7	258	Ala	326	TRPM1(ENST00000542188):Ala261Thr
TRPM7	292	Gly	361	TRPM1(ENST00000542188):Gly295Arg
TRPM7	353	Thr	422	TRPM6(ENST00000360774):Thr354Pro
TRPM7	400	Leu	470	TRPM1(ENST00000542188):Leu403Arg
TRPM7	447	Leu	582	TRPM1(ENST00000542188):Leu508Ser
TRPM7	451	Arg	586	TRPM1(ENST00000542188):Arg512Pro
TRPM7	465	Met	600	TRPM1(ENST00000542188):Met526Lys
TRPM7	513	Gly	654	TRPM1(ENST00000542188):Gly573Arg
TRPM7	520	Met	661	TRPM1(ENST00000542188):Met580Lys
TRPM7	621	Pro	762	TRPM1(ENST00000542188):Pro650His
TRPM7	634	Arg	775	TRPM1(ENST00000542188):Arg663His;TRPM1(ENST00000542188):Arg663Cys
TRPM7	705	Ala	846	TRPM1(ENST00000542188):Ala734Pro
TRPM7	720	Thr	861	TRPM1(ENST00000542188):Thr749Ala
TRPM7	721	Cys	862	TRPM6(ENST00000360774):Cys707Tyr
TRPM7	722	Leu	863	TRPM6(ENST00000360774):Leu708Pro
TRPM7	724	Leu	865	TRPM1(ENST00000542188):Leu753Pro
TRPM7	846	Tyr	994	TRPM6(ENST00000360774):Tyr832Cys
TRPM7	851	Ala	999	TRPM1(ENST00000542188):Ala865Val
TRPM7	886	Glu	1034	TRPM6(ENST00000360774):Glu872Gly
TRPM7	962	Arg	1111	TRPM1(ENST00000542188):Arg967Gln;TRPM1(ENST00000542188):Arg967Trp
TRPM7	982	Val	1131	TRPM3(ENST00000377110):Val990Met
TRPM7	996	Met	1145	TRPM1(ENST00000542188):Met1001Ile
TRPM7	1001	Phe	1150	TRPM6(ENST00000360774):Phe978Leu
TRPM7	1018	Arg	1167	TRPM1(ENST00000542188):Arg1023His
TRPM7	1036	Ile	1185	TRPM1(ENST00000542188):Ile1041Phe
TRPM7	1040	Pro	1189	TRPM6(ENST00000360774):Pro1017Arg
TRPM7	1056	Cys	1215	TRPM1(ENST00000542188):Cys1069Tyr
TRPM7	1066	Cys	1233	TRPM1(ENST00000542188):Cys1084Arg
TRPM7	1069	Gly	1236	TRPM1(ENST00000542188):Gly1087Ser;TRPM6(ENST00000360774):Gly1042Val
TRPM7	1080	Tyr	1257	TRPM6(ENST00000360774):Tyr1053Cys
TRPM7	1085	Tyr	1262	TRPM6(ENST00000360774):Tyr1058Cys
TRPM7	1087	Ile	1264	TRPM6(ENST00000360774):Ile1060Phe
TRPM7	1096	Phe	1273	TRPM1(ENST00000542188):Phe1114Ser
TRPM7	1598	Ser	1969	TRPM6(ENST00000360774):Ser1754Asn
TRPV1	53	Gly	80	TRPV4(ENST00000418703):Gly78Trp
TRPV1	161	Lys	207	TRPV4(ENST00000418703):Lys197Arg
TRPV1	203	Gln	249	TRPV4(ENST00000418703):Gln239His
TRPV1	234	Gly	280	TRPV4(ENST00000418703):Gly270Val
TRPV1	237	Phe	283	TRPV4(ENST00000418703):Phe273Leu
TRPV1	259	Thr	305	TRPV4(ENST00000418703):Thr295Ala
TRPV1	283	Ser	329	TRPV4(ENST00000418703):Ser319Leu
TRPV1	297	Asp	343	TRPV4(ENST00000418703):Asp333Gly
TRPV1	306	Val	352	TRPV4(ENST00000418703):Val342Phe
TRPV1	367	Ser	413	TRPV4(ENST00000418703):Ser403Thr
TRPV1	554	Tyr	605	TRPV4(ENST00000418703):Tyr591Cys
TRPV1	556	Thr	607	TRPV4(ENST00000418703):Thr593Ile
TRPV1	557	Arg	608	TRPV4(ENST00000418703):Arg594His;TRPV4(ENST00000418703):Arg594Ser
TRPV1	558	Gly	609	TRPV3(ENST00000301365):Gly568Val;TRPV3(ENST00000301365):Gly568Asp;TRPV3(ENST00000301365):Gly568Cys
TRPV1	563	Gly	614	TRPV4(ENST00000418703):Gly600Glu;TRPV4(ENST00000418703):Gly600Trp;TRPV3(ENST00000301365):Gly573Val;TRPV3(ENST00000301365):Gly573Ala;TRPV3(ENST00000301365):Gly573Cys;TRPV3(ENST00000301365):Gly573Ser
TRPV1	565	Tyr	616	TRPV4(ENST00000418703):Tyr602Cys
TRPV1	579	Arg	630	TRPV4(ENST00000418703):Arg616Gln
TRPV1	580	Phe	631	TRPV4(ENST00000418703):Phe617Leu
TRPV1	583	Val	634	TRPV4(ENST00000418703):Val620Ile
TRPV1	622	Arg	675	TRPV4(ENST00000418703):Arg661Cys
TRPV1	642	Thr	699	TRPV4(ENST00000418703):Thr677Asn
TRPV1	674	Leu	731	TRPV4(ENST00000418703):Leu709Met
TRPV1	678	Met	735	TRPV3(ENST00000301365):Met672Ile
TRPV1	679	Leu	736	TRPV3(ENST00000301365):Leu673Phe
TRPV1	681	Ala	738	TRPV4(ENST00000418703):Ala716Ser
TRPV1	698	Trp	755	TRPV3(ENST00000301365):Trp692Cys;TRPV3(ENST00000301365):Trp692Gly
TRPV1	700	Leu	757	TRPV4(ENST00000418703):Leu735Arg
TRPV1	705	Thr	762	TRPV4(ENST00000418703):Thr740Ile
TRPV1	740	Arg	797	TRPV4(ENST00000418703):Arg775Lys
TRPV1	742	Cys	799	TRPV4(ENST00000418703):Cys777Tyr
TRPV1	762	Glu	819	TRPV4(ENST00000418703):Glu797Lys
TRPV1	764	Pro	821	TRPV4(ENST00000418703):Pro799Leu;TRPV4(ENST00000418703):Pro799Arg;TRPV4(ENST00000418703):Pro799Ser;TRPV4(ENST00000418703):Pro799Ala
TRPV1	765	Gly	822	TRPV4(ENST00000418703):Gly800Asp
TRPV1	812	Glu	869	TRPV4(ENST00000418703):Glu840Lys
TRPV2	35	Gly	80	TRPV4(ENST00000418703):Gly78Trp
TRPV2	122	Lys	207	TRPV4(ENST00000418703):Lys197Arg
TRPV2	162	Arg	247	TRPV4(ENST00000418703):Arg237Leu;TRPV4(ENST00000418703):Arg237Gly
TRPV2	195	Gly	280	TRPV4(ENST00000418703):Gly270Val
TRPV2	196	Arg	281	TRPV4(ENST00000418703):Arg271Pro
TRPV2	198	Phe	283	TRPV4(ENST00000418703):Phe273Leu
TRPV2	200	Lys	286	TRPV4(ENST00000418703):Lys276Glu
TRPV2	219	Thr	305	TRPV4(ENST00000418703):Thr295Ala
TRPV2	243	Ser	329	TRPV4(ENST00000418703):Ser319Leu
TRPV2	255	Ile	341	TRPV4(ENST00000418703):Ile331Thr;TRPV4(ENST00000418703):Ile331Phe
TRPV2	257	Asp	343	TRPV4(ENST00000418703):Asp333Gly
TRPV2	266	Val	352	TRPV4(ENST00000418703):Val342Phe
TRPV2	325	Ser	413	TRPV4(ENST00000418703):Ser403Thr
TRPV2	483	Val	576	TRPV4(ENST00000418703):Val562Phe
TRPV2	512	Tyr	605	TRPV4(ENST00000418703):Tyr591Cys
TRPV2	514	Thr	607	TRPV4(ENST00000418703):Thr593Ile
TRPV2	515	Arg	608	TRPV4(ENST00000418703):Arg594His;TRPV4(ENST00000418703):Arg594Ser
TRPV2	516	Gly	609	TRPV3(ENST00000301365):Gly568Val;TRPV3(ENST00000301365):Gly568Asp;TRPV3(ENST00000301365):Gly568Cys
TRPV2	521	Gly	614	TRPV4(ENST00000418703):Gly600Glu;TRPV4(ENST00000418703):Gly600Trp;TRPV3(ENST00000301365):Gly573Val;TRPV3(ENST00000301365):Gly573Ala;TRPV3(ENST00000301365):Gly573Cys;TRPV3(ENST00000301365):Gly573Ser
TRPV2	523	Tyr	616	TRPV4(ENST00000418703):Tyr602Cys
TRPV2	528	Gln	621	TRPV3(ENST00000301365):Gln580Pro
TRPV2	537	Arg	630	TRPV4(ENST00000418703):Arg616Gln
TRPV2	538	Phe	631	TRPV4(ENST00000418703):Phe617Leu
TRPV2	539	Leu	632	TRPV4(ENST00000418703):Leu618Pro
TRPV2	604	Thr	699	TRPV4(ENST00000418703):Thr677Asn
TRPV2	636	Leu	731	TRPV4(ENST00000418703):Leu709Met
TRPV2	640	Met	735	TRPV3(ENST00000301365):Met672Ile
TRPV2	641	Leu	736	TRPV3(ENST00000301365):Leu673Phe
TRPV2	643	Ala	738	TRPV4(ENST00000418703):Ala716Ser
TRPV2	660	Trp	755	TRPV3(ENST00000301365):Trp692Cys;TRPV3(ENST00000301365):Trp692Gly
TRPV2	662	Leu	757	TRPV4(ENST00000418703):Leu735Arg
TRPV2	701	Arg	797	TRPV4(ENST00000418703):Arg775Lys
TRPV2	703	Cys	799	TRPV4(ENST00000418703):Cys777Tyr
TRPV2	723	Glu	819	TRPV4(ENST00000418703):Glu797Lys
TRPV2	725	Pro	821	TRPV4(ENST00000418703):Pro799Leu;TRPV4(ENST00000418703):Pro799Arg;TRPV4(ENST00000418703):Pro799Ser;TRPV4(ENST00000418703):Pro799Ala
TRPV2	753	Glu	869	TRPV4(ENST00000418703):Glu840Lys
TRPV3	152	Glu	185	TRPV4(ENST00000418703):Glu183Asp;TRPV4(ENST00000418703):Glu183Lys
TRPV3	174	Lys	207	TRPV4(ENST00000418703):Lys197Arg
TRPV3	176	Leu	209	TRPV4(ENST00000418703):Leu199Phe
TRPV3	216	Gln	249	TRPV4(ENST00000418703):Gln239His
TRPV3	247	Gly	280	TRPV4(ENST00000418703):Gly270Val
TRPV3	250	Phe	283	TRPV4(ENST00000418703):Phe273Leu
TRPV3	253	Lys	286	TRPV4(ENST00000418703):Lys276Glu
TRPV3	272	Thr	305	TRPV4(ENST00000418703):Thr295Ala
TRPV3	294	Ser	329	TRPV4(ENST00000418703):Ser319Leu
TRPV3	317	Val	352	TRPV4(ENST00000418703):Val342Phe
TRPV3	374	Ser	413	TRPV4(ENST00000418703):Ser403Thr
TRPV3	515	Ser	556	TRPV4(ENST00000418703):Ser542Tyr
TRPV3	564	Tyr	605	TRPV4(ENST00000418703):Tyr591Cys
TRPV3	566	Thr	607	TRPV4(ENST00000418703):Thr593Ile
TRPV3	567	Arg	608	TRPV4(ENST00000418703):Arg594His;TRPV4(ENST00000418703):Arg594Ser
TRPV3	573	Gly	614	TRPV4(ENST00000418703):Gly600Glu;TRPV4(ENST00000418703):Gly600Trp
TRPV3	575	Tyr	616	TRPV4(ENST00000418703):Tyr602Cys
TRPV3	590	Phe	631	TRPV4(ENST00000418703):Phe617Leu
TRPV3	591	Leu	632	TRPV4(ENST00000418703):Leu618Pro
TRPV3	593	Val	634	TRPV4(ENST00000418703):Val620Ile
TRPV3	636	Thr	699	TRPV4(ENST00000418703):Thr677Asn
TRPV3	668	Leu	731	TRPV4(ENST00000418703):Leu709Met
TRPV3	675	Ala	738	TRPV4(ENST00000418703):Ala716Ser
TRPV3	694	Leu	757	TRPV4(ENST00000418703):Leu735Arg
TRPV3	699	Thr	762	TRPV4(ENST00000418703):Thr740Ile
TRPV3	729	Arg	797	TRPV4(ENST00000418703):Arg775Lys
TRPV3	731	Cys	799	TRPV4(ENST00000418703):Cys777Tyr
TRPV3	751	Glu	819	TRPV4(ENST00000418703):Glu797Lys
TRPV3	753	Pro	821	TRPV4(ENST00000418703):Pro799Leu;TRPV4(ENST00000418703):Pro799Arg;TRPV4(ENST00000418703):Pro799Ser;TRPV4(ENST00000418703):Pro799Ala
TRPV3	754	Gly	822	TRPV4(ENST00000418703):Gly800Asp
TRPV4	595	Gly	609	TRPV3(ENST00000301365):Gly568Val;TRPV3(ENST00000301365):Gly568Asp;TRPV3(ENST00000301365):Gly568Cys
TRPV4	600	Gly	614	TRPV3(ENST00000301365):Gly573Val;TRPV3(ENST00000301365):Gly573Ala;TRPV3(ENST00000301365):Gly573Cys;TRPV3(ENST00000301365):Gly573Ser
TRPV4	607	Gln	621	TRPV3(ENST00000301365):Gln580Pro
TRPV4	713	Met	735	TRPV3(ENST00000301365):Met672Ile
TRPV4	714	Leu	736	TRPV3(ENST00000301365):Leu673Phe
TRPV4	733	Trp	755	TRPV3(ENST00000301365):Trp692Cys;TRPV3(ENST00000301365):Trp692Gly
TSHB	49	Gly	56	LHB(ENST00000221421):Gly56Asp
TSHB	69	Gln	78	LHB(ENST00000221421):Gln74Arg
TSHB	72	Cys	81	FSHB(ENST00000417547):Cys69Gly
TSHB	103	Cys	112	FSHB(ENST00000417547):Cys100Arg
TSHB	125	Cys	134	FSHB(ENST00000417547):Cys122Arg
TSHR	6	Leu	10	LHCGR(ENST00000294954):Leu10Pro
TSHR	21	Gly	27	FSHR(ENST00000406846):Gly15Asp
TSHR	117	Ile	124	LHCGR(ENST00000294954):Ile114Phe
TSHR	147	Val	154	LHCGR(ENST00000294954):Val144Phe
TSHR	155	Ile	162	LHCGR(ENST00000294954):Ile152Thr
TSHR	167	Ile	174	FSHR(ENST00000406846):Ile160Thr
TSHR	196	Ala	203	FSHR(ENST00000406846):Ala189Val
TSHR	197	Phe	204	LHCGR(ENST00000294954):Phe194Val
TSHR	232	Asp	239	FSHR(ENST00000406846):Asp224Val
TSHR	242	Pro	249	LHCGR(ENST00000294954):Pro238Leu
TSHR	281	Ser	288	LHCGR(ENST00000294954):Ser277Ile
TSHR	398	Cys	406	LHCGR(ENST00000294954):Cys343Ser
TSHR	400	Pro	408	FSHR(ENST00000406846):Pro348Arg
TSHR	409	Glu	417	LHCGR(ENST00000294954):Glu354Lys
TSHR	428	Ala	436	LHCGR(ENST00000294954):Ala373Val
TSHR	453	Met	461	LHCGR(ENST00000294954):Met398Thr
TSHR	455	Asn	463	LHCGR(ENST00000294954):Asn400Ser
TSHR	460	Asp	468	FSHR(ENST00000406846):Asp408Tyr
TSHR	470	Ile	478	LHCGR(ENST00000294954):Ile415Thr;FSHR(ENST00000406846):Ile418Ser
TSHR	471	Ala	479	FSHR(ENST00000406846):Ala419Thr
TSHR	483	Asn	491	FSHR(ENST00000406846):Asn431Ile
TSHR	485	Ala	493	FSHR(ENST00000406846):Ala433Asp
TSHR	501	Thr	509	FSHR(ENST00000406846):Thr449Ile;FSHR(ENST00000406846):Thr449Asn;FSHR(ENST00000406846):Thr449Ala
TSHR	504	Ala	512	LHCGR(ENST00000294954):Ala449Thr
TSHR	512	Leu	520	LHCGR(ENST00000294954):Leu457Arg
TSHR	516	Thr	524	LHCGR(ENST00000294954):Thr461Ile
TSHR	538	Ala	546	LHCGR(ENST00000294954):Ala483Asp
TSHR	546	Trp	554	LHCGR(ENST00000294954):Trp491Arg
TSHR	557	Leu	565	LHCGR(ENST00000294954):Leu502Pro
TSHR	566	Val	574	FSHR(ENST00000406846):Val514Ala
TSHR	571	Pro	579	FSHR(ENST00000406846):Pro519Thr
TSHR	598	Cys	606	LHCGR(ENST00000294954):Cys543Arg
TSHR	619	Asp	627	LHCGR(ENST00000294954):Asp564Val;LHCGR(ENST00000294954):Asp564Gly;FSHR(ENST00000406846):Asp567Gly;FSHR(ENST00000406846):Asp567Asn
TSHR	623	Ala	631	LHCGR(ENST00000294954):Ala568Val
TSHR	625	Arg	633	FSHR(ENST00000406846):Arg573Cys
TSHR	626	Met	634	LHCGR(ENST00000294954):Met571Ile
TSHR	627	Ala	635	LHCGR(ENST00000294954):Ala572Val;FSHR(ENST00000406846):Ala575Val
TSHR	630	Ile	638	LHCGR(ENST00000294954):Ile575Leu
TSHR	632	Thr	640	LHCGR(ENST00000294954):Thr577Ile
TSHR	633	Asp	641	LHCGR(ENST00000294954):Asp578Glu;LHCGR(ENST00000294954):Asp578Val;LHCGR(ENST00000294954):Asp578Gly;LHCGR(ENST00000294954):Asp578Tyr;LHCGR(ENST00000294954):Asp578His
TSHR	636	Cys	644	LHCGR(ENST00000294954):Cys581Arg
TSHR	639	Pro	647	FSHR(ENST00000406846):Pro587His
TSHR	653	Leu	661	FSHR(ENST00000406846):Leu601Val
TSHR	671	Ser	679	LHCGR(ENST00000294954):Ser616Tyr
TSHR	672	Cys	680	LHCGR(ENST00000294954):Cys617Tyr
TSHR	680	Ile	688	LHCGR(ENST00000294954):Ile625Lys
TTC21A	46	Ala	46	TTC21B(ENST00000243344):Ala44Asp
TTC21A	129	Ala	129	TTC21B(ENST00000243344):Ala127Thr
TTC21A	152	Trp	152	TTC21B(ENST00000243344):Trp150Arg
TTC21A	159	Lys	159	TTC21B(ENST00000243344):Lys157Glu
TTC21A	239	Arg	239	TTC21B(ENST00000243344):Arg237Ser
TTC21A	337	Ala	337	TTC21B(ENST00000243344):Ala327Ser
TTC21A	339	Glu	339	TTC21B(ENST00000243344):Glu329Val
TTC21A	357	Tyr	357	TTC21B(ENST00000243344):Tyr347Cys
TTC21A	436	His	436	TTC21B(ENST00000243344):His426Asp
TTC21A	476	Pro	476	TTC21B(ENST00000243344):Pro466His
TTC21A	509	Ala	509	TTC21B(ENST00000243344):Ala499Thr
TTC21A	527	Cys	528	TTC21B(ENST00000243344):Cys518Arg
TTC21A	575	His	576	TTC21B(ENST00000243344):His566Arg
TTC21A	761	Asp	765	TTC21B(ENST00000243344):Asp755Tyr
TTC21A	801	Leu	805	TTC21B(ENST00000243344):Leu795Pro
TTC21A	862	Ala	867	TTC21B(ENST00000243344):Ala857Thr
TTC21A	872	Arg	877	TTC21B(ENST00000243344):Arg867His;TTC21B(ENST00000243344):Arg867Cys
TTC21A	1007	Leu	1012	TTC21B(ENST00000243344):Leu1002Val
TTC21A	1107	Thr	1113	TTC21B(ENST00000243344):Thr1103Arg
TTC21A	1171	Tyr	1177	TTC21B(ENST00000243344):Tyr1167Cys
TTC21A	1206	Leu	1212	TTC21B(ENST00000243344):Leu1202Pro
TTC21B	112	Tyr	114	TTC21A(ENST00000431162):Tyr114Cys
TTPA	5	Arg	9	RLBP1(ENST00000268125):Arg9Cys
TTPA	59	Arg	106	RLBP1(ENST00000268125):Arg103Trp
TTPA	102	Gly	151	RLBP1(ENST00000268125):Gly146Asp
TTPA	107	Arg	156	RLBP1(ENST00000268125):Arg151Gln;RLBP1(ENST00000268125):Arg151Trp
TTPA	157	Ile	206	RLBP1(ENST00000268125):Ile201Thr
TTPA	214	Leu	263	RLBP1(ENST00000268125):Leu258Trp
TTPAL	9	Arg	9	RLBP1(ENST00000268125):Arg9Cys
TTPAL	87	Ala	105	TTPA(ENST00000260116):Ala58Asp
TTPAL	88	Arg	106	RLBP1(ENST00000268125):Arg103Trp;TTPA(ENST00000260116):Arg59Trp
TTPAL	93	Asp	111	TTPA(ENST00000260116):Asp64Gly
TTPAL	170	Glu	190	TTPA(ENST00000260116):Glu141Lys
TTPAL	182	Gly	202	TTPA(ENST00000260116):Gly153Arg
TTPAL	212	Leu	232	TTPA(ENST00000260116):Leu183Pro
TTPAL	219	Arg	239	RLBP1(ENST00000268125):Arg234Trp
TTPAL	243	Leu	263	RLBP1(ENST00000268125):Leu258Trp
TTPAL	250	Arg	270	TTPA(ENST00000260116):Arg221Trp
TTPAL	275	Gly	295	TTPA(ENST00000260116):Gly246Arg
TUBA1A	145	Thr	222	TUBA4A(ENST00000248437):Thr145Pro
TUBA1A	215	Arg	292	TUBA3E(ENST00000312988):Arg215Cys;TUBA4A(ENST00000248437):Arg215Cys
TUBA1A	234	Ile	311	TUBA4A(ENST00000248437):Ile234Thr
TUBA1A	301	Gln	378	TUBA8(ENST00000330423):Gln301Arg
TUBA1A	320	Arg	397	TUBA4A(ENST00000248437):Arg320His;TUBA4A(ENST00000248437):Arg320Cys
TUBA1A	349	Thr	426	TUBA4A(ENST00000248437):Thr349Ser
TUBA1A	383	Ala	460	TUBA4A(ENST00000248437):Ala383Thr
TUBA1A	438	Asp	515	TUBA4A(ENST00000248437):Asp438Asn
TUBA1B	2	Arg	72	TUBA1A(ENST00000301071):Arg2His;TUBA1A(ENST00000301071):Arg2Ser
TUBA1B	5	Ile	75	TUBA1A(ENST00000301071):Ile5Leu
TUBA1B	6	Ser	76	TUBA1A(ENST00000301071):Ser6Cys
TUBA1B	9	Val	79	TUBA1A(ENST00000301071):Val9Ala
TUBA1B	14	Val	84	TUBA1A(ENST00000301071):Val14Ile
TUBA1B	18	Asn	88	TUBA1A(ENST00000301071):Asn18Ser
TUBA1B	19	Ala	89	TUBA1A(ENST00000301071):Ala19Thr
TUBA1B	25	Cys	95	TUBA1A(ENST00000301071):Cys25Phe
TUBA1B	27	Glu	97	TUBA1A(ENST00000301071):Glu27Gln
TUBA1B	28	His	98	TUBA1A(ENST00000301071):His28Tyr
TUBA1B	47	Asp	124	TUBA1A(ENST00000301071):Asp47His
TUBA1B	51	Thr	128	TUBA1A(ENST00000301071):Thr51Ile
TUBA1B	54	Ser	131	TUBA1A(ENST00000301071):Ser54Arg;TUBA1A(ENST00000301071):Ser54Asn
TUBA1B	55	Glu	132	TUBA1A(ENST00000301071):Glu55Lys
TUBA1B	56	Thr	133	TUBA1A(ENST00000301071):Thr56Met
TUBA1B	58	Ala	135	TUBA1A(ENST00000301071):Ala58Pro
TUBA1B	59	Gly	136	TUBA1A(ENST00000301071):Gly59Ser
TUBA1B	60	Lys	137	TUBA1A(ENST00000301071):Lys60Asn
TUBA1B	64	Arg	141	TUBA1A(ENST00000301071):Arg64Trp
TUBA1B	70	Leu	147	TUBA1A(ENST00000301071):Leu70Ser
TUBA1B	72	Pro	149	TUBA1A(ENST00000301071):Pro72Arg;TUBA1A(ENST00000301071):Pro72Ser
TUBA1B	81	Gly	158	TUBA1A(ENST00000301071):Gly81Asp
TUBA1B	90	Glu	167	TUBA1A(ENST00000301071):Glu90Gly
TUBA1B	92	Leu	169	TUBA1A(ENST00000301071):Leu92Val
TUBA1B	95	Gly	172	TUBA1A(ENST00000301071):Gly95Cys
TUBA1B	101	Asn	178	TUBA1A(ENST00000301071):Asn101Ser
TUBA1B	107	His	184	TUBA1A(ENST00000301071):His107Gln;TUBA1A(ENST00000301071):His107Arg
TUBA1B	113	Glu	190	TUBA1A(ENST00000301071):Glu113Lys
TUBA1B	118	Val	195	TUBA1A(ENST00000301071):Val118Leu;TUBA1A(ENST00000301071):Val118Met
TUBA1B	123	Arg	200	TUBA1A(ENST00000301071):Arg123His;TUBA1A(ENST00000301071):Arg123Cys
TUBA1B	127	Asp	204	TUBA1A(ENST00000301071):Asp127Glu
TUBA1B	137	Val	214	TUBA1A(ENST00000301071):Val137Asp
TUBA1B	140	Ser	217	TUBA1A(ENST00000301071):Ser140Gly
TUBA1B	142	Gly	219	TUBA1A(ENST00000301071):Gly142Cys;TUBA1A(ENST00000301071):Gly142Ser
TUBA1B	143	Gly	220	TUBA1A(ENST00000301071):Gly143Arg
TUBA1B	145	Thr	222	TUBA1A(ENST00000301071):Thr145Ala;TUBA4A(ENST00000248437):Thr145Pro
TUBA1B	150	Thr	227	TUBA1A(ENST00000301071):Thr150Ile
TUBA1B	152	Leu	229	TUBA1A(ENST00000301071):Leu152Gln
TUBA1B	155	Glu	232	TUBA1A(ENST00000301071):Glu155Asp
TUBA1B	158	Ser	235	TUBA1A(ENST00000301071):Ser158Leu
TUBA1B	161	Tyr	238	TUBA1A(ENST00000301071):Tyr161Asp;TUBA1A(ENST00000301071):Tyr161His
TUBA1B	173	Pro	250	TUBA1A(ENST00000301071):Pro173Leu
TUBA1B	174	Ala	251	TUBA1A(ENST00000301071):Ala174Pro
TUBA1B	182	Val	259	TUBA1A(ENST00000301071):Val182Phe
TUBA1B	188	Ile	265	TUBA1A(ENST00000301071):Ile188Leu
TUBA1B	189	Leu	266	TUBA1A(ENST00000301071):Leu189Val
TUBA1B	199	Asp	276	TUBA1A(ENST00000301071):Asp199Gly
TUBA1B	200	Cys	277	TUBA1A(ENST00000301071):Cys200Tyr
TUBA1B	210	Tyr	287	TUBA1A(ENST00000301071):Tyr210Cys
TUBA1B	214	Arg	291	TUBA1A(ENST00000301071):Arg214Leu;TUBA1A(ENST00000301071):Arg214His
TUBA1B	215	Arg	292	TUBA3E(ENST00000312988):Arg215Cys;TUBA4A(ENST00000248437):Arg215Cys
TUBA1B	218	Asp	295	TUBA1A(ENST00000301071):Asp218Tyr;TUBA1A(ENST00000301071):Asp218Asn
TUBA1B	219	Ile	296	TUBA1A(ENST00000301071):Ile219Val
TUBA1B	231	Ile	308	TUBA1A(ENST00000301071):Ile231Leu
TUBA1B	233	Gln	310	TUBA1A(ENST00000301071):Gln233Arg
TUBA1B	234	Ile	311	TUBA4A(ENST00000248437):Ile234Thr
TUBA1B	235	Val	312	TUBA1A(ENST00000301071):Val235Leu
TUBA1B	238	Ile	315	TUBA1A(ENST00000301071):Ile238Val
TUBA1B	239	Thr	316	TUBA1A(ENST00000301071):Thr239Pro
TUBA1B	245	Asp	322	TUBA1A(ENST00000301071):Asp245Gly
TUBA1B	263	Pro	340	TUBA1A(ENST00000301071):Pro263Thr
TUBA1B	264	Arg	341	TUBA1A(ENST00000301071):Arg264His;TUBA1A(ENST00000301071):Arg264Cys;TUBA1A(ENST00000301071):Arg264Gly
TUBA1B	270	Ala	347	TUBA1A(ENST00000301071):Ala270Ser;TUBA1A(ENST00000301071):Ala270Thr
TUBA1B	272	Tyr	349	TUBA1A(ENST00000301071):Tyr272Cys
TUBA1B	286	Leu	363	TUBA1A(ENST00000301071):Leu286Phe
TUBA1B	296	Phe	373	TUBA1A(ENST00000301071):Phe296Ser
TUBA1B	301	Gln	378	TUBA8(ENST00000330423):Gln301Arg
TUBA1B	303	Val	380	TUBA1A(ENST00000301071):Val303Gly
TUBA1B	306	Asp	383	TUBA1A(ENST00000301071):Asp306Tyr
TUBA1B	307	Pro	384	TUBA1A(ENST00000301071):Pro307Leu;TUBA1A(ENST00000301071):Pro307Ser
TUBA1B	320	Arg	397	TUBA1A(ENST00000301071):Arg320His;TUBA4A(ENST00000248437):Arg320His;TUBA4A(ENST00000248437):Arg320Cys
TUBA1B	321	Gly	398	TUBA1A(ENST00000301071):Gly321Asp
TUBA1B	324	Val	401	TUBA1A(ENST00000301071):Val324Leu
TUBA1B	326	Lys	403	TUBA1A(ENST00000301071):Lys326Asn
TUBA1B	329	Asn	406	TUBA1A(ENST00000301071):Asn329Ser
TUBA1B	332	Ile	409	TUBA1A(ENST00000301071):Ile332Thr
TUBA1B	333	Ala	410	TUBA1A(ENST00000301071):Ala333Val
TUBA1B	336	Lys	413	TUBA1A(ENST00000301071):Lys336Arg
TUBA1B	342	Gln	419	TUBA1A(ENST00000301071):Gln342Pro
TUBA1B	349	Thr	426	TUBA4A(ENST00000248437):Thr349Ser
TUBA1B	352	Lys	429	TUBA1A(ENST00000301071):Lys352Met
TUBA1B	353	Val	430	TUBA1A(ENST00000301071):Val353Ile
TUBA1B	359	Pro	436	TUBA1A(ENST00000301071):Pro359Leu
TUBA1B	364	Pro	441	TUBA1A(ENST00000301071):Pro364Arg
TUBA1B	366	Gly	443	TUBA1A(ENST00000301071):Gly366Arg
TUBA1B	369	Ala	446	TUBA1A(ENST00000301071):Ala369Thr
TUBA1B	371	Val	448	TUBA1A(ENST00000301071):Val371Glu
TUBA1B	373	Arg	450	TUBA1A(ENST00000301071):Arg373Lys
TUBA1B	377	Met	454	TUBA1A(ENST00000301071):Met377Val
TUBA1B	382	Thr	459	TUBA1A(ENST00000301071):Thr382Ala
TUBA1B	383	Ala	460	TUBA1A(ENST00000301071):Ala383Val;TUBA1A(ENST00000301071):Ala383Asp;TUBA4A(ENST00000248437):Ala383Thr
TUBA1B	387	Ala	464	TUBA1A(ENST00000301071):Ala387Val
TUBA1B	390	Arg	467	TUBA1A(ENST00000301071):Arg390Pro;TUBA1A(ENST00000301071):Arg390His;TUBA1A(ENST00000301071):Arg390Cys;TUBA1A(ENST00000301071):Arg390Gly
TUBA1B	393	His	470	TUBA1A(ENST00000301071):His393Tyr
TUBA1B	396	Asp	473	TUBA1A(ENST00000301071):Asp396Tyr
TUBA1B	397	Leu	474	TUBA1A(ENST00000301071):Leu397Pro
TUBA1B	402	Arg	479	TUBA1A(ENST00000301071):Arg402Leu;TUBA1A(ENST00000301071):Arg402His;TUBA1A(ENST00000301071):Arg402Cys;TUBA1A(ENST00000301071):Arg402Ser
TUBA1B	409	Val	486	TUBA1A(ENST00000301071):Val409Ala;TUBA1A(ENST00000301071):Val409Ile
TUBA1B	416	Gly	493	TUBA1A(ENST00000301071):Gly416Ser
TUBA1B	419	Ser	496	TUBA1A(ENST00000301071):Ser419Leu
TUBA1B	422	Arg	499	TUBA1A(ENST00000301071):Arg422His;TUBA1A(ENST00000301071):Arg422Cys
TUBA1B	425	Met	502	TUBA1A(ENST00000301071):Met425Lys
TUBA1B	429	Glu	506	TUBA1A(ENST00000301071):Glu429Gln
TUBA1B	435	Val	512	TUBA1A(ENST00000301071):Val435Ala
TUBA1B	436	Gly	513	TUBA1A(ENST00000301071):Gly436Asp;TUBA1A(ENST00000301071):Gly436Arg
TUBA1B	438	Asp	515	TUBA4A(ENST00000248437):Asp438Asn
TUBA1C	72	Arg	72	TUBA1A(ENST00000301071):Arg2His;TUBA1A(ENST00000301071):Arg2Ser
TUBA1C	75	Ile	75	TUBA1A(ENST00000301071):Ile5Leu
TUBA1C	76	Ser	76	TUBA1A(ENST00000301071):Ser6Cys
TUBA1C	79	Val	79	TUBA1A(ENST00000301071):Val9Ala
TUBA1C	84	Val	84	TUBA1A(ENST00000301071):Val14Ile
TUBA1C	88	Asn	88	TUBA1A(ENST00000301071):Asn18Ser
TUBA1C	89	Ala	89	TUBA1A(ENST00000301071):Ala19Thr
TUBA1C	95	Cys	95	TUBA1A(ENST00000301071):Cys25Phe
TUBA1C	97	Glu	97	TUBA1A(ENST00000301071):Glu27Gln
TUBA1C	98	His	98	TUBA1A(ENST00000301071):His28Tyr
TUBA1C	117	Asp	124	TUBA1A(ENST00000301071):Asp47His
TUBA1C	121	Thr	128	TUBA1A(ENST00000301071):Thr51Ile
TUBA1C	124	Ser	131	TUBA1A(ENST00000301071):Ser54Arg;TUBA1A(ENST00000301071):Ser54Asn
TUBA1C	125	Glu	132	TUBA1A(ENST00000301071):Glu55Lys
TUBA1C	126	Thr	133	TUBA1A(ENST00000301071):Thr56Met
TUBA1C	128	Ala	135	TUBA1A(ENST00000301071):Ala58Pro
TUBA1C	129	Gly	136	TUBA1A(ENST00000301071):Gly59Ser
TUBA1C	130	Lys	137	TUBA1A(ENST00000301071):Lys60Asn
TUBA1C	134	Arg	141	TUBA1A(ENST00000301071):Arg64Trp
TUBA1C	140	Leu	147	TUBA1A(ENST00000301071):Leu70Ser
TUBA1C	142	Pro	149	TUBA1A(ENST00000301071):Pro72Arg;TUBA1A(ENST00000301071):Pro72Ser
TUBA1C	151	Gly	158	TUBA1A(ENST00000301071):Gly81Asp
TUBA1C	160	Glu	167	TUBA1A(ENST00000301071):Glu90Gly
TUBA1C	162	Leu	169	TUBA1A(ENST00000301071):Leu92Val
TUBA1C	165	Gly	172	TUBA1A(ENST00000301071):Gly95Cys
TUBA1C	171	Asn	178	TUBA1A(ENST00000301071):Asn101Ser
TUBA1C	177	His	184	TUBA1A(ENST00000301071):His107Gln;TUBA1A(ENST00000301071):His107Arg
TUBA1C	183	Glu	190	TUBA1A(ENST00000301071):Glu113Lys
TUBA1C	188	Val	195	TUBA1A(ENST00000301071):Val118Leu;TUBA1A(ENST00000301071):Val118Met
TUBA1C	193	Arg	200	TUBA1A(ENST00000301071):Arg123His;TUBA1A(ENST00000301071):Arg123Cys
TUBA1C	197	Asp	204	TUBA1A(ENST00000301071):Asp127Glu
TUBA1C	207	Val	214	TUBA1A(ENST00000301071):Val137Asp
TUBA1C	210	Ser	217	TUBA1A(ENST00000301071):Ser140Gly
TUBA1C	212	Gly	219	TUBA1A(ENST00000301071):Gly142Cys;TUBA1A(ENST00000301071):Gly142Ser
TUBA1C	213	Gly	220	TUBA1A(ENST00000301071):Gly143Arg
TUBA1C	215	Thr	222	TUBA1A(ENST00000301071):Thr145Ala;TUBA4A(ENST00000248437):Thr145Pro
TUBA1C	220	Thr	227	TUBA1A(ENST00000301071):Thr150Ile
TUBA1C	222	Leu	229	TUBA1A(ENST00000301071):Leu152Gln
TUBA1C	225	Glu	232	TUBA1A(ENST00000301071):Glu155Asp
TUBA1C	228	Ser	235	TUBA1A(ENST00000301071):Ser158Leu
TUBA1C	231	Tyr	238	TUBA1A(ENST00000301071):Tyr161Asp;TUBA1A(ENST00000301071):Tyr161His
TUBA1C	243	Pro	250	TUBA1A(ENST00000301071):Pro173Leu
TUBA1C	244	Ala	251	TUBA1A(ENST00000301071):Ala174Pro
TUBA1C	252	Val	259	TUBA1A(ENST00000301071):Val182Phe
TUBA1C	258	Ile	265	TUBA1A(ENST00000301071):Ile188Leu
TUBA1C	259	Leu	266	TUBA1A(ENST00000301071):Leu189Val
TUBA1C	269	Asp	276	TUBA1A(ENST00000301071):Asp199Gly
TUBA1C	270	Cys	277	TUBA1A(ENST00000301071):Cys200Tyr
TUBA1C	280	Tyr	287	TUBA1A(ENST00000301071):Tyr210Cys
TUBA1C	284	Arg	291	TUBA1A(ENST00000301071):Arg214Leu;TUBA1A(ENST00000301071):Arg214His
TUBA1C	285	Arg	292	TUBA3E(ENST00000312988):Arg215Cys;TUBA4A(ENST00000248437):Arg215Cys
TUBA1C	288	Asp	295	TUBA1A(ENST00000301071):Asp218Tyr;TUBA1A(ENST00000301071):Asp218Asn
TUBA1C	289	Ile	296	TUBA1A(ENST00000301071):Ile219Val
TUBA1C	301	Ile	308	TUBA1A(ENST00000301071):Ile231Leu
TUBA1C	303	Gln	310	TUBA1A(ENST00000301071):Gln233Arg
TUBA1C	304	Ile	311	TUBA4A(ENST00000248437):Ile234Thr
TUBA1C	305	Val	312	TUBA1A(ENST00000301071):Val235Leu
TUBA1C	308	Ile	315	TUBA1A(ENST00000301071):Ile238Val
TUBA1C	309	Thr	316	TUBA1A(ENST00000301071):Thr239Pro
TUBA1C	315	Asp	322	TUBA1A(ENST00000301071):Asp245Gly
TUBA1C	333	Pro	340	TUBA1A(ENST00000301071):Pro263Thr
TUBA1C	334	Arg	341	TUBA1A(ENST00000301071):Arg264His;TUBA1A(ENST00000301071):Arg264Cys;TUBA1A(ENST00000301071):Arg264Gly
TUBA1C	340	Ala	347	TUBA1A(ENST00000301071):Ala270Ser;TUBA1A(ENST00000301071):Ala270Thr
TUBA1C	342	Tyr	349	TUBA1A(ENST00000301071):Tyr272Cys
TUBA1C	356	Leu	363	TUBA1A(ENST00000301071):Leu286Phe
TUBA1C	366	Phe	373	TUBA1A(ENST00000301071):Phe296Ser
TUBA1C	371	Gln	378	TUBA8(ENST00000330423):Gln301Arg
TUBA1C	373	Val	380	TUBA1A(ENST00000301071):Val303Gly
TUBA1C	376	Asp	383	TUBA1A(ENST00000301071):Asp306Tyr
TUBA1C	377	Pro	384	TUBA1A(ENST00000301071):Pro307Leu;TUBA1A(ENST00000301071):Pro307Ser
TUBA1C	390	Arg	397	TUBA1A(ENST00000301071):Arg320His;TUBA4A(ENST00000248437):Arg320His;TUBA4A(ENST00000248437):Arg320Cys
TUBA1C	391	Gly	398	TUBA1A(ENST00000301071):Gly321Asp
TUBA1C	394	Val	401	TUBA1A(ENST00000301071):Val324Leu
TUBA1C	396	Lys	403	TUBA1A(ENST00000301071):Lys326Asn
TUBA1C	399	Asn	406	TUBA1A(ENST00000301071):Asn329Ser
TUBA1C	402	Ile	409	TUBA1A(ENST00000301071):Ile332Thr
TUBA1C	403	Ala	410	TUBA1A(ENST00000301071):Ala333Val
TUBA1C	406	Lys	413	TUBA1A(ENST00000301071):Lys336Arg
TUBA1C	412	Gln	419	TUBA1A(ENST00000301071):Gln342Pro
TUBA1C	419	Thr	426	TUBA4A(ENST00000248437):Thr349Ser
TUBA1C	422	Lys	429	TUBA1A(ENST00000301071):Lys352Met
TUBA1C	423	Val	430	TUBA1A(ENST00000301071):Val353Ile
TUBA1C	429	Pro	436	TUBA1A(ENST00000301071):Pro359Leu
TUBA1C	434	Pro	441	TUBA1A(ENST00000301071):Pro364Arg
TUBA1C	436	Gly	443	TUBA1A(ENST00000301071):Gly366Arg
TUBA1C	439	Ala	446	TUBA1A(ENST00000301071):Ala369Thr
TUBA1C	441	Val	448	TUBA1A(ENST00000301071):Val371Glu
TUBA1C	443	Arg	450	TUBA1A(ENST00000301071):Arg373Lys
TUBA1C	447	Met	454	TUBA1A(ENST00000301071):Met377Val
TUBA1C	452	Thr	459	TUBA1A(ENST00000301071):Thr382Ala
TUBA1C	453	Ala	460	TUBA1A(ENST00000301071):Ala383Val;TUBA1A(ENST00000301071):Ala383Asp;TUBA4A(ENST00000248437):Ala383Thr
TUBA1C	457	Ala	464	TUBA1A(ENST00000301071):Ala387Val
TUBA1C	460	Arg	467	TUBA1A(ENST00000301071):Arg390Pro;TUBA1A(ENST00000301071):Arg390His;TUBA1A(ENST00000301071):Arg390Cys;TUBA1A(ENST00000301071):Arg390Gly
TUBA1C	463	His	470	TUBA1A(ENST00000301071):His393Tyr
TUBA1C	466	Asp	473	TUBA1A(ENST00000301071):Asp396Tyr
TUBA1C	467	Leu	474	TUBA1A(ENST00000301071):Leu397Pro
TUBA1C	472	Arg	479	TUBA1A(ENST00000301071):Arg402Leu;TUBA1A(ENST00000301071):Arg402His;TUBA1A(ENST00000301071):Arg402Cys;TUBA1A(ENST00000301071):Arg402Ser
TUBA1C	479	Val	486	TUBA1A(ENST00000301071):Val409Ala;TUBA1A(ENST00000301071):Val409Ile
TUBA1C	486	Gly	493	TUBA1A(ENST00000301071):Gly416Ser
TUBA1C	489	Ser	496	TUBA1A(ENST00000301071):Ser419Leu
TUBA1C	492	Arg	499	TUBA1A(ENST00000301071):Arg422His;TUBA1A(ENST00000301071):Arg422Cys
TUBA1C	495	Met	502	TUBA1A(ENST00000301071):Met425Lys
TUBA1C	499	Glu	506	TUBA1A(ENST00000301071):Glu429Gln
TUBA1C	505	Val	512	TUBA1A(ENST00000301071):Val435Ala
TUBA1C	506	Gly	513	TUBA1A(ENST00000301071):Gly436Asp;TUBA1A(ENST00000301071):Gly436Arg
TUBA1C	508	Asp	515	TUBA4A(ENST00000248437):Asp438Asn
TUBA3C	2	Arg	72	TUBA1A(ENST00000301071):Arg2His;TUBA1A(ENST00000301071):Arg2Ser
TUBA3C	5	Ile	75	TUBA1A(ENST00000301071):Ile5Leu
TUBA3C	6	Ser	76	TUBA1A(ENST00000301071):Ser6Cys
TUBA3C	9	Val	79	TUBA1A(ENST00000301071):Val9Ala
TUBA3C	14	Val	84	TUBA1A(ENST00000301071):Val14Ile
TUBA3C	18	Asn	88	TUBA1A(ENST00000301071):Asn18Ser
TUBA3C	19	Ala	89	TUBA1A(ENST00000301071):Ala19Thr
TUBA3C	25	Cys	95	TUBA1A(ENST00000301071):Cys25Phe
TUBA3C	27	Glu	97	TUBA1A(ENST00000301071):Glu27Gln
TUBA3C	28	His	98	TUBA1A(ENST00000301071):His28Tyr
TUBA3C	47	Asp	124	TUBA1A(ENST00000301071):Asp47His
TUBA3C	51	Thr	128	TUBA1A(ENST00000301071):Thr51Ile
TUBA3C	54	Ser	131	TUBA1A(ENST00000301071):Ser54Arg;TUBA1A(ENST00000301071):Ser54Asn
TUBA3C	55	Glu	132	TUBA1A(ENST00000301071):Glu55Lys
TUBA3C	56	Thr	133	TUBA1A(ENST00000301071):Thr56Met
TUBA3C	58	Ala	135	TUBA1A(ENST00000301071):Ala58Pro
TUBA3C	59	Gly	136	TUBA1A(ENST00000301071):Gly59Ser
TUBA3C	60	Lys	137	TUBA1A(ENST00000301071):Lys60Asn
TUBA3C	64	Arg	141	TUBA1A(ENST00000301071):Arg64Trp
TUBA3C	70	Leu	147	TUBA1A(ENST00000301071):Leu70Ser
TUBA3C	72	Pro	149	TUBA1A(ENST00000301071):Pro72Arg;TUBA1A(ENST00000301071):Pro72Ser
TUBA3C	81	Gly	158	TUBA1A(ENST00000301071):Gly81Asp
TUBA3C	90	Glu	167	TUBA1A(ENST00000301071):Glu90Gly
TUBA3C	92	Leu	169	TUBA1A(ENST00000301071):Leu92Val
TUBA3C	95	Gly	172	TUBA1A(ENST00000301071):Gly95Cys
TUBA3C	101	Asn	178	TUBA1A(ENST00000301071):Asn101Ser
TUBA3C	107	His	184	TUBA1A(ENST00000301071):His107Gln;TUBA1A(ENST00000301071):His107Arg
TUBA3C	113	Glu	190	TUBA1A(ENST00000301071):Glu113Lys
TUBA3C	118	Val	195	TUBA1A(ENST00000301071):Val118Leu;TUBA1A(ENST00000301071):Val118Met
TUBA3C	123	Arg	200	TUBA1A(ENST00000301071):Arg123His;TUBA1A(ENST00000301071):Arg123Cys
TUBA3C	127	Asp	204	TUBA1A(ENST00000301071):Asp127Glu
TUBA3C	140	Ser	217	TUBA1A(ENST00000301071):Ser140Gly
TUBA3C	142	Gly	219	TUBA1A(ENST00000301071):Gly142Cys;TUBA1A(ENST00000301071):Gly142Ser
TUBA3C	143	Gly	220	TUBA1A(ENST00000301071):Gly143Arg
TUBA3C	145	Thr	222	TUBA1A(ENST00000301071):Thr145Ala;TUBA4A(ENST00000248437):Thr145Pro
TUBA3C	152	Leu	229	TUBA1A(ENST00000301071):Leu152Gln
TUBA3C	155	Glu	232	TUBA1A(ENST00000301071):Glu155Asp
TUBA3C	158	Ser	235	TUBA1A(ENST00000301071):Ser158Leu
TUBA3C	161	Tyr	238	TUBA1A(ENST00000301071):Tyr161Asp;TUBA1A(ENST00000301071):Tyr161His
TUBA3C	173	Pro	250	TUBA1A(ENST00000301071):Pro173Leu
TUBA3C	174	Ala	251	TUBA1A(ENST00000301071):Ala174Pro
TUBA3C	182	Val	259	TUBA1A(ENST00000301071):Val182Phe
TUBA3C	188	Ile	265	TUBA1A(ENST00000301071):Ile188Leu
TUBA3C	189	Leu	266	TUBA1A(ENST00000301071):Leu189Val
TUBA3C	199	Asp	276	TUBA1A(ENST00000301071):Asp199Gly
TUBA3C	200	Cys	277	TUBA1A(ENST00000301071):Cys200Tyr
TUBA3C	210	Tyr	287	TUBA1A(ENST00000301071):Tyr210Cys
TUBA3C	214	Arg	291	TUBA1A(ENST00000301071):Arg214Leu;TUBA1A(ENST00000301071):Arg214His
TUBA3C	215	Arg	292	TUBA3E(ENST00000312988):Arg215Cys;TUBA4A(ENST00000248437):Arg215Cys
TUBA3C	218	Asp	295	TUBA1A(ENST00000301071):Asp218Tyr;TUBA1A(ENST00000301071):Asp218Asn
TUBA3C	219	Ile	296	TUBA1A(ENST00000301071):Ile219Val
TUBA3C	231	Ile	308	TUBA1A(ENST00000301071):Ile231Leu
TUBA3C	233	Gln	310	TUBA1A(ENST00000301071):Gln233Arg
TUBA3C	234	Ile	311	TUBA4A(ENST00000248437):Ile234Thr
TUBA3C	235	Val	312	TUBA1A(ENST00000301071):Val235Leu
TUBA3C	238	Ile	315	TUBA1A(ENST00000301071):Ile238Val
TUBA3C	239	Thr	316	TUBA1A(ENST00000301071):Thr239Pro
TUBA3C	245	Asp	322	TUBA1A(ENST00000301071):Asp245Gly
TUBA3C	263	Pro	340	TUBA1A(ENST00000301071):Pro263Thr
TUBA3C	264	Arg	341	TUBA1A(ENST00000301071):Arg264His;TUBA1A(ENST00000301071):Arg264Cys;TUBA1A(ENST00000301071):Arg264Gly
TUBA3C	270	Ala	347	TUBA1A(ENST00000301071):Ala270Ser;TUBA1A(ENST00000301071):Ala270Thr
TUBA3C	272	Tyr	349	TUBA1A(ENST00000301071):Tyr272Cys
TUBA3C	286	Leu	363	TUBA1A(ENST00000301071):Leu286Phe
TUBA3C	296	Phe	373	TUBA1A(ENST00000301071):Phe296Ser
TUBA3C	301	Gln	378	TUBA8(ENST00000330423):Gln301Arg
TUBA3C	303	Val	380	TUBA1A(ENST00000301071):Val303Gly
TUBA3C	306	Asp	383	TUBA1A(ENST00000301071):Asp306Tyr
TUBA3C	307	Pro	384	TUBA1A(ENST00000301071):Pro307Leu;TUBA1A(ENST00000301071):Pro307Ser
TUBA3C	320	Arg	397	TUBA1A(ENST00000301071):Arg320His;TUBA4A(ENST00000248437):Arg320His;TUBA4A(ENST00000248437):Arg320Cys
TUBA3C	321	Gly	398	TUBA1A(ENST00000301071):Gly321Asp
TUBA3C	324	Val	401	TUBA1A(ENST00000301071):Val324Leu
TUBA3C	326	Lys	403	TUBA1A(ENST00000301071):Lys326Asn
TUBA3C	329	Asn	406	TUBA1A(ENST00000301071):Asn329Ser
TUBA3C	332	Ile	409	TUBA1A(ENST00000301071):Ile332Thr
TUBA3C	333	Ala	410	TUBA1A(ENST00000301071):Ala333Val
TUBA3C	336	Lys	413	TUBA1A(ENST00000301071):Lys336Arg
TUBA3C	342	Gln	419	TUBA1A(ENST00000301071):Gln342Pro
TUBA3C	349	Thr	426	TUBA4A(ENST00000248437):Thr349Ser
TUBA3C	352	Lys	429	TUBA1A(ENST00000301071):Lys352Met
TUBA3C	353	Val	430	TUBA1A(ENST00000301071):Val353Ile
TUBA3C	359	Pro	436	TUBA1A(ENST00000301071):Pro359Leu
TUBA3C	364	Pro	441	TUBA1A(ENST00000301071):Pro364Arg
TUBA3C	366	Gly	443	TUBA1A(ENST00000301071):Gly366Arg
TUBA3C	369	Ala	446	TUBA1A(ENST00000301071):Ala369Thr
TUBA3C	371	Val	448	TUBA1A(ENST00000301071):Val371Glu
TUBA3C	373	Arg	450	TUBA1A(ENST00000301071):Arg373Lys
TUBA3C	377	Met	454	TUBA1A(ENST00000301071):Met377Val
TUBA3C	382	Thr	459	TUBA1A(ENST00000301071):Thr382Ala
TUBA3C	383	Ala	460	TUBA1A(ENST00000301071):Ala383Val;TUBA1A(ENST00000301071):Ala383Asp;TUBA4A(ENST00000248437):Ala383Thr
TUBA3C	387	Ala	464	TUBA1A(ENST00000301071):Ala387Val
TUBA3C	390	Arg	467	TUBA1A(ENST00000301071):Arg390Pro;TUBA1A(ENST00000301071):Arg390His;TUBA1A(ENST00000301071):Arg390Cys;TUBA1A(ENST00000301071):Arg390Gly
TUBA3C	393	His	470	TUBA1A(ENST00000301071):His393Tyr
TUBA3C	396	Asp	473	TUBA1A(ENST00000301071):Asp396Tyr
TUBA3C	397	Leu	474	TUBA1A(ENST00000301071):Leu397Pro
TUBA3C	402	Arg	479	TUBA1A(ENST00000301071):Arg402Leu;TUBA1A(ENST00000301071):Arg402His;TUBA1A(ENST00000301071):Arg402Cys;TUBA1A(ENST00000301071):Arg402Ser
TUBA3C	409	Val	486	TUBA1A(ENST00000301071):Val409Ala;TUBA1A(ENST00000301071):Val409Ile
TUBA3C	416	Gly	493	TUBA1A(ENST00000301071):Gly416Ser
TUBA3C	419	Ser	496	TUBA1A(ENST00000301071):Ser419Leu
TUBA3C	422	Arg	499	TUBA1A(ENST00000301071):Arg422His;TUBA1A(ENST00000301071):Arg422Cys
TUBA3C	429	Glu	506	TUBA1A(ENST00000301071):Glu429Gln
TUBA3C	435	Val	512	TUBA1A(ENST00000301071):Val435Ala
TUBA3C	436	Gly	513	TUBA1A(ENST00000301071):Gly436Asp;TUBA1A(ENST00000301071):Gly436Arg
TUBA3C	438	Asp	515	TUBA4A(ENST00000248437):Asp438Asn
TUBA3D	2	Arg	72	TUBA1A(ENST00000301071):Arg2His;TUBA1A(ENST00000301071):Arg2Ser
TUBA3D	5	Ile	75	TUBA1A(ENST00000301071):Ile5Leu
TUBA3D	6	Ser	76	TUBA1A(ENST00000301071):Ser6Cys
TUBA3D	9	Val	79	TUBA1A(ENST00000301071):Val9Ala
TUBA3D	14	Val	84	TUBA1A(ENST00000301071):Val14Ile
TUBA3D	18	Asn	88	TUBA1A(ENST00000301071):Asn18Ser
TUBA3D	19	Ala	89	TUBA1A(ENST00000301071):Ala19Thr
TUBA3D	25	Cys	95	TUBA1A(ENST00000301071):Cys25Phe
TUBA3D	27	Glu	97	TUBA1A(ENST00000301071):Glu27Gln
TUBA3D	28	His	98	TUBA1A(ENST00000301071):His28Tyr
TUBA3D	47	Asp	124	TUBA1A(ENST00000301071):Asp47His
TUBA3D	51	Thr	128	TUBA1A(ENST00000301071):Thr51Ile
TUBA3D	54	Ser	131	TUBA1A(ENST00000301071):Ser54Arg;TUBA1A(ENST00000301071):Ser54Asn
TUBA3D	55	Glu	132	TUBA1A(ENST00000301071):Glu55Lys
TUBA3D	56	Thr	133	TUBA1A(ENST00000301071):Thr56Met
TUBA3D	58	Ala	135	TUBA1A(ENST00000301071):Ala58Pro
TUBA3D	59	Gly	136	TUBA1A(ENST00000301071):Gly59Ser
TUBA3D	60	Lys	137	TUBA1A(ENST00000301071):Lys60Asn
TUBA3D	64	Arg	141	TUBA1A(ENST00000301071):Arg64Trp
TUBA3D	70	Leu	147	TUBA1A(ENST00000301071):Leu70Ser
TUBA3D	72	Pro	149	TUBA1A(ENST00000301071):Pro72Arg;TUBA1A(ENST00000301071):Pro72Ser
TUBA3D	81	Gly	158	TUBA1A(ENST00000301071):Gly81Asp
TUBA3D	90	Glu	167	TUBA1A(ENST00000301071):Glu90Gly
TUBA3D	92	Leu	169	TUBA1A(ENST00000301071):Leu92Val
TUBA3D	95	Gly	172	TUBA1A(ENST00000301071):Gly95Cys
TUBA3D	101	Asn	178	TUBA1A(ENST00000301071):Asn101Ser
TUBA3D	107	His	184	TUBA1A(ENST00000301071):His107Gln;TUBA1A(ENST00000301071):His107Arg
TUBA3D	113	Glu	190	TUBA1A(ENST00000301071):Glu113Lys
TUBA3D	118	Val	195	TUBA1A(ENST00000301071):Val118Leu;TUBA1A(ENST00000301071):Val118Met
TUBA3D	123	Arg	200	TUBA1A(ENST00000301071):Arg123His;TUBA1A(ENST00000301071):Arg123Cys
TUBA3D	127	Asp	204	TUBA1A(ENST00000301071):Asp127Glu
TUBA3D	140	Ser	217	TUBA1A(ENST00000301071):Ser140Gly
TUBA3D	142	Gly	219	TUBA1A(ENST00000301071):Gly142Cys;TUBA1A(ENST00000301071):Gly142Ser
TUBA3D	143	Gly	220	TUBA1A(ENST00000301071):Gly143Arg
TUBA3D	145	Thr	222	TUBA1A(ENST00000301071):Thr145Ala;TUBA4A(ENST00000248437):Thr145Pro
TUBA3D	152	Leu	229	TUBA1A(ENST00000301071):Leu152Gln
TUBA3D	155	Glu	232	TUBA1A(ENST00000301071):Glu155Asp
TUBA3D	158	Ser	235	TUBA1A(ENST00000301071):Ser158Leu
TUBA3D	161	Tyr	238	TUBA1A(ENST00000301071):Tyr161Asp;TUBA1A(ENST00000301071):Tyr161His
TUBA3D	173	Pro	250	TUBA1A(ENST00000301071):Pro173Leu
TUBA3D	174	Ala	251	TUBA1A(ENST00000301071):Ala174Pro
TUBA3D	182	Val	259	TUBA1A(ENST00000301071):Val182Phe
TUBA3D	188	Ile	265	TUBA1A(ENST00000301071):Ile188Leu
TUBA3D	189	Leu	266	TUBA1A(ENST00000301071):Leu189Val
TUBA3D	199	Asp	276	TUBA1A(ENST00000301071):Asp199Gly
TUBA3D	200	Cys	277	TUBA1A(ENST00000301071):Cys200Tyr
TUBA3D	210	Tyr	287	TUBA1A(ENST00000301071):Tyr210Cys
TUBA3D	214	Arg	291	TUBA1A(ENST00000301071):Arg214Leu;TUBA1A(ENST00000301071):Arg214His
TUBA3D	215	Arg	292	TUBA3E(ENST00000312988):Arg215Cys;TUBA4A(ENST00000248437):Arg215Cys
TUBA3D	218	Asp	295	TUBA1A(ENST00000301071):Asp218Tyr;TUBA1A(ENST00000301071):Asp218Asn
TUBA3D	219	Ile	296	TUBA1A(ENST00000301071):Ile219Val
TUBA3D	231	Ile	308	TUBA1A(ENST00000301071):Ile231Leu
TUBA3D	233	Gln	310	TUBA1A(ENST00000301071):Gln233Arg
TUBA3D	234	Ile	311	TUBA4A(ENST00000248437):Ile234Thr
TUBA3D	235	Val	312	TUBA1A(ENST00000301071):Val235Leu
TUBA3D	238	Ile	315	TUBA1A(ENST00000301071):Ile238Val
TUBA3D	239	Thr	316	TUBA1A(ENST00000301071):Thr239Pro
TUBA3D	245	Asp	322	TUBA1A(ENST00000301071):Asp245Gly
TUBA3D	263	Pro	340	TUBA1A(ENST00000301071):Pro263Thr
TUBA3D	264	Arg	341	TUBA1A(ENST00000301071):Arg264His;TUBA1A(ENST00000301071):Arg264Cys;TUBA1A(ENST00000301071):Arg264Gly
TUBA3D	270	Ala	347	TUBA1A(ENST00000301071):Ala270Ser;TUBA1A(ENST00000301071):Ala270Thr
TUBA3D	272	Tyr	349	TUBA1A(ENST00000301071):Tyr272Cys
TUBA3D	286	Leu	363	TUBA1A(ENST00000301071):Leu286Phe
TUBA3D	296	Phe	373	TUBA1A(ENST00000301071):Phe296Ser
TUBA3D	301	Gln	378	TUBA8(ENST00000330423):Gln301Arg
TUBA3D	303	Val	380	TUBA1A(ENST00000301071):Val303Gly
TUBA3D	306	Asp	383	TUBA1A(ENST00000301071):Asp306Tyr
TUBA3D	307	Pro	384	TUBA1A(ENST00000301071):Pro307Leu;TUBA1A(ENST00000301071):Pro307Ser
TUBA3D	320	Arg	397	TUBA1A(ENST00000301071):Arg320His;TUBA4A(ENST00000248437):Arg320His;TUBA4A(ENST00000248437):Arg320Cys
TUBA3D	321	Gly	398	TUBA1A(ENST00000301071):Gly321Asp
TUBA3D	324	Val	401	TUBA1A(ENST00000301071):Val324Leu
TUBA3D	326	Lys	403	TUBA1A(ENST00000301071):Lys326Asn
TUBA3D	329	Asn	406	TUBA1A(ENST00000301071):Asn329Ser
TUBA3D	332	Ile	409	TUBA1A(ENST00000301071):Ile332Thr
TUBA3D	333	Ala	410	TUBA1A(ENST00000301071):Ala333Val
TUBA3D	336	Lys	413	TUBA1A(ENST00000301071):Lys336Arg
TUBA3D	342	Gln	419	TUBA1A(ENST00000301071):Gln342Pro
TUBA3D	349	Thr	426	TUBA4A(ENST00000248437):Thr349Ser
TUBA3D	352	Lys	429	TUBA1A(ENST00000301071):Lys352Met
TUBA3D	353	Val	430	TUBA1A(ENST00000301071):Val353Ile
TUBA3D	359	Pro	436	TUBA1A(ENST00000301071):Pro359Leu
TUBA3D	364	Pro	441	TUBA1A(ENST00000301071):Pro364Arg
TUBA3D	366	Gly	443	TUBA1A(ENST00000301071):Gly366Arg
TUBA3D	369	Ala	446	TUBA1A(ENST00000301071):Ala369Thr
TUBA3D	371	Val	448	TUBA1A(ENST00000301071):Val371Glu
TUBA3D	373	Arg	450	TUBA1A(ENST00000301071):Arg373Lys
TUBA3D	377	Met	454	TUBA1A(ENST00000301071):Met377Val
TUBA3D	382	Thr	459	TUBA1A(ENST00000301071):Thr382Ala
TUBA3D	383	Ala	460	TUBA1A(ENST00000301071):Ala383Val;TUBA1A(ENST00000301071):Ala383Asp;TUBA4A(ENST00000248437):Ala383Thr
TUBA3D	387	Ala	464	TUBA1A(ENST00000301071):Ala387Val
TUBA3D	390	Arg	467	TUBA1A(ENST00000301071):Arg390Pro;TUBA1A(ENST00000301071):Arg390His;TUBA1A(ENST00000301071):Arg390Cys;TUBA1A(ENST00000301071):Arg390Gly
TUBA3D	393	His	470	TUBA1A(ENST00000301071):His393Tyr
TUBA3D	396	Asp	473	TUBA1A(ENST00000301071):Asp396Tyr
TUBA3D	397	Leu	474	TUBA1A(ENST00000301071):Leu397Pro
TUBA3D	402	Arg	479	TUBA1A(ENST00000301071):Arg402Leu;TUBA1A(ENST00000301071):Arg402His;TUBA1A(ENST00000301071):Arg402Cys;TUBA1A(ENST00000301071):Arg402Ser
TUBA3D	409	Val	486	TUBA1A(ENST00000301071):Val409Ala;TUBA1A(ENST00000301071):Val409Ile
TUBA3D	416	Gly	493	TUBA1A(ENST00000301071):Gly416Ser
TUBA3D	419	Ser	496	TUBA1A(ENST00000301071):Ser419Leu
TUBA3D	422	Arg	499	TUBA1A(ENST00000301071):Arg422His;TUBA1A(ENST00000301071):Arg422Cys
TUBA3D	429	Glu	506	TUBA1A(ENST00000301071):Glu429Gln
TUBA3D	435	Val	512	TUBA1A(ENST00000301071):Val435Ala
TUBA3D	436	Gly	513	TUBA1A(ENST00000301071):Gly436Asp;TUBA1A(ENST00000301071):Gly436Arg
TUBA3D	438	Asp	515	TUBA4A(ENST00000248437):Asp438Asn
TUBA3E	2	Arg	72	TUBA1A(ENST00000301071):Arg2His;TUBA1A(ENST00000301071):Arg2Ser
TUBA3E	5	Ile	75	TUBA1A(ENST00000301071):Ile5Leu
TUBA3E	6	Ser	76	TUBA1A(ENST00000301071):Ser6Cys
TUBA3E	9	Val	79	TUBA1A(ENST00000301071):Val9Ala
TUBA3E	14	Val	84	TUBA1A(ENST00000301071):Val14Ile
TUBA3E	18	Asn	88	TUBA1A(ENST00000301071):Asn18Ser
TUBA3E	19	Ala	89	TUBA1A(ENST00000301071):Ala19Thr
TUBA3E	25	Cys	95	TUBA1A(ENST00000301071):Cys25Phe
TUBA3E	27	Glu	97	TUBA1A(ENST00000301071):Glu27Gln
TUBA3E	28	His	98	TUBA1A(ENST00000301071):His28Tyr
TUBA3E	47	Asp	124	TUBA1A(ENST00000301071):Asp47His
TUBA3E	51	Thr	128	TUBA1A(ENST00000301071):Thr51Ile
TUBA3E	54	Ser	131	TUBA1A(ENST00000301071):Ser54Arg;TUBA1A(ENST00000301071):Ser54Asn
TUBA3E	55	Glu	132	TUBA1A(ENST00000301071):Glu55Lys
TUBA3E	56	Thr	133	TUBA1A(ENST00000301071):Thr56Met
TUBA3E	58	Ala	135	TUBA1A(ENST00000301071):Ala58Pro
TUBA3E	59	Gly	136	TUBA1A(ENST00000301071):Gly59Ser
TUBA3E	60	Lys	137	TUBA1A(ENST00000301071):Lys60Asn
TUBA3E	64	Arg	141	TUBA1A(ENST00000301071):Arg64Trp
TUBA3E	70	Leu	147	TUBA1A(ENST00000301071):Leu70Ser
TUBA3E	72	Pro	149	TUBA1A(ENST00000301071):Pro72Arg;TUBA1A(ENST00000301071):Pro72Ser
TUBA3E	81	Gly	158	TUBA1A(ENST00000301071):Gly81Asp
TUBA3E	90	Glu	167	TUBA1A(ENST00000301071):Glu90Gly
TUBA3E	92	Leu	169	TUBA1A(ENST00000301071):Leu92Val
TUBA3E	95	Gly	172	TUBA1A(ENST00000301071):Gly95Cys
TUBA3E	107	His	184	TUBA1A(ENST00000301071):His107Gln;TUBA1A(ENST00000301071):His107Arg
TUBA3E	113	Glu	190	TUBA1A(ENST00000301071):Glu113Lys
TUBA3E	118	Val	195	TUBA1A(ENST00000301071):Val118Leu;TUBA1A(ENST00000301071):Val118Met
TUBA3E	123	Arg	200	TUBA1A(ENST00000301071):Arg123His;TUBA1A(ENST00000301071):Arg123Cys
TUBA3E	127	Asp	204	TUBA1A(ENST00000301071):Asp127Glu
TUBA3E	140	Ser	217	TUBA1A(ENST00000301071):Ser140Gly
TUBA3E	142	Gly	219	TUBA1A(ENST00000301071):Gly142Cys;TUBA1A(ENST00000301071):Gly142Ser
TUBA3E	143	Gly	220	TUBA1A(ENST00000301071):Gly143Arg
TUBA3E	145	Thr	222	TUBA1A(ENST00000301071):Thr145Ala;TUBA4A(ENST00000248437):Thr145Pro
TUBA3E	152	Leu	229	TUBA1A(ENST00000301071):Leu152Gln
TUBA3E	155	Glu	232	TUBA1A(ENST00000301071):Glu155Asp
TUBA3E	158	Ser	235	TUBA1A(ENST00000301071):Ser158Leu
TUBA3E	161	Tyr	238	TUBA1A(ENST00000301071):Tyr161Asp;TUBA1A(ENST00000301071):Tyr161His
TUBA3E	173	Pro	250	TUBA1A(ENST00000301071):Pro173Leu
TUBA3E	174	Ala	251	TUBA1A(ENST00000301071):Ala174Pro
TUBA3E	182	Val	259	TUBA1A(ENST00000301071):Val182Phe
TUBA3E	188	Ile	265	TUBA1A(ENST00000301071):Ile188Leu
TUBA3E	189	Leu	266	TUBA1A(ENST00000301071):Leu189Val
TUBA3E	199	Asp	276	TUBA1A(ENST00000301071):Asp199Gly
TUBA3E	200	Cys	277	TUBA1A(ENST00000301071):Cys200Tyr
TUBA3E	210	Tyr	287	TUBA1A(ENST00000301071):Tyr210Cys
TUBA3E	214	Arg	291	TUBA1A(ENST00000301071):Arg214Leu;TUBA1A(ENST00000301071):Arg214His
TUBA3E	215	Arg	292	TUBA4A(ENST00000248437):Arg215Cys
TUBA3E	218	Asp	295	TUBA1A(ENST00000301071):Asp218Tyr;TUBA1A(ENST00000301071):Asp218Asn
TUBA3E	219	Ile	296	TUBA1A(ENST00000301071):Ile219Val
TUBA3E	231	Ile	308	TUBA1A(ENST00000301071):Ile231Leu
TUBA3E	233	Gln	310	TUBA1A(ENST00000301071):Gln233Arg
TUBA3E	234	Ile	311	TUBA4A(ENST00000248437):Ile234Thr
TUBA3E	235	Val	312	TUBA1A(ENST00000301071):Val235Leu
TUBA3E	238	Ile	315	TUBA1A(ENST00000301071):Ile238Val
TUBA3E	239	Thr	316	TUBA1A(ENST00000301071):Thr239Pro
TUBA3E	245	Asp	322	TUBA1A(ENST00000301071):Asp245Gly
TUBA3E	263	Pro	340	TUBA1A(ENST00000301071):Pro263Thr
TUBA3E	264	Arg	341	TUBA1A(ENST00000301071):Arg264His;TUBA1A(ENST00000301071):Arg264Cys;TUBA1A(ENST00000301071):Arg264Gly
TUBA3E	270	Ala	347	TUBA1A(ENST00000301071):Ala270Ser;TUBA1A(ENST00000301071):Ala270Thr
TUBA3E	272	Tyr	349	TUBA1A(ENST00000301071):Tyr272Cys
TUBA3E	286	Leu	363	TUBA1A(ENST00000301071):Leu286Phe
TUBA3E	296	Phe	373	TUBA1A(ENST00000301071):Phe296Ser
TUBA3E	301	Gln	378	TUBA8(ENST00000330423):Gln301Arg
TUBA3E	303	Val	380	TUBA1A(ENST00000301071):Val303Gly
TUBA3E	306	Asp	383	TUBA1A(ENST00000301071):Asp306Tyr
TUBA3E	307	Pro	384	TUBA1A(ENST00000301071):Pro307Leu;TUBA1A(ENST00000301071):Pro307Ser
TUBA3E	320	Arg	397	TUBA1A(ENST00000301071):Arg320His;TUBA4A(ENST00000248437):Arg320His;TUBA4A(ENST00000248437):Arg320Cys
TUBA3E	321	Gly	398	TUBA1A(ENST00000301071):Gly321Asp
TUBA3E	324	Val	401	TUBA1A(ENST00000301071):Val324Leu
TUBA3E	326	Lys	403	TUBA1A(ENST00000301071):Lys326Asn
TUBA3E	329	Asn	406	TUBA1A(ENST00000301071):Asn329Ser
TUBA3E	332	Ile	409	TUBA1A(ENST00000301071):Ile332Thr
TUBA3E	333	Ala	410	TUBA1A(ENST00000301071):Ala333Val
TUBA3E	336	Lys	413	TUBA1A(ENST00000301071):Lys336Arg
TUBA3E	342	Gln	419	TUBA1A(ENST00000301071):Gln342Pro
TUBA3E	349	Thr	426	TUBA4A(ENST00000248437):Thr349Ser
TUBA3E	352	Lys	429	TUBA1A(ENST00000301071):Lys352Met
TUBA3E	353	Val	430	TUBA1A(ENST00000301071):Val353Ile
TUBA3E	359	Pro	436	TUBA1A(ENST00000301071):Pro359Leu
TUBA3E	364	Pro	441	TUBA1A(ENST00000301071):Pro364Arg
TUBA3E	366	Gly	443	TUBA1A(ENST00000301071):Gly366Arg
TUBA3E	369	Ala	446	TUBA1A(ENST00000301071):Ala369Thr
TUBA3E	371	Val	448	TUBA1A(ENST00000301071):Val371Glu
TUBA3E	373	Arg	450	TUBA1A(ENST00000301071):Arg373Lys
TUBA3E	377	Met	454	TUBA1A(ENST00000301071):Met377Val
TUBA3E	382	Thr	459	TUBA1A(ENST00000301071):Thr382Ala
TUBA3E	383	Ala	460	TUBA1A(ENST00000301071):Ala383Val;TUBA1A(ENST00000301071):Ala383Asp;TUBA4A(ENST00000248437):Ala383Thr
TUBA3E	387	Ala	464	TUBA1A(ENST00000301071):Ala387Val
TUBA3E	390	Arg	467	TUBA1A(ENST00000301071):Arg390Pro;TUBA1A(ENST00000301071):Arg390His;TUBA1A(ENST00000301071):Arg390Cys;TUBA1A(ENST00000301071):Arg390Gly
TUBA3E	393	His	470	TUBA1A(ENST00000301071):His393Tyr
TUBA3E	396	Asp	473	TUBA1A(ENST00000301071):Asp396Tyr
TUBA3E	397	Leu	474	TUBA1A(ENST00000301071):Leu397Pro
TUBA3E	409	Val	486	TUBA1A(ENST00000301071):Val409Ala;TUBA1A(ENST00000301071):Val409Ile
TUBA3E	416	Gly	493	TUBA1A(ENST00000301071):Gly416Ser
TUBA3E	419	Ser	496	TUBA1A(ENST00000301071):Ser419Leu
TUBA3E	422	Arg	499	TUBA1A(ENST00000301071):Arg422His;TUBA1A(ENST00000301071):Arg422Cys
TUBA3E	429	Glu	506	TUBA1A(ENST00000301071):Glu429Gln
TUBA3E	435	Val	512	TUBA1A(ENST00000301071):Val435Ala
TUBA3E	436	Gly	513	TUBA1A(ENST00000301071):Gly436Asp;TUBA1A(ENST00000301071):Gly436Arg
TUBA3E	438	Asp	515	TUBA4A(ENST00000248437):Asp438Asn
TUBA4A	2	Arg	72	TUBA1A(ENST00000301071):Arg2His;TUBA1A(ENST00000301071):Arg2Ser
TUBA4A	5	Ile	75	TUBA1A(ENST00000301071):Ile5Leu
TUBA4A	6	Ser	76	TUBA1A(ENST00000301071):Ser6Cys
TUBA4A	9	Val	79	TUBA1A(ENST00000301071):Val9Ala
TUBA4A	14	Val	84	TUBA1A(ENST00000301071):Val14Ile
TUBA4A	18	Asn	88	TUBA1A(ENST00000301071):Asn18Ser
TUBA4A	19	Ala	89	TUBA1A(ENST00000301071):Ala19Thr
TUBA4A	25	Cys	95	TUBA1A(ENST00000301071):Cys25Phe
TUBA4A	27	Glu	97	TUBA1A(ENST00000301071):Glu27Gln
TUBA4A	28	His	98	TUBA1A(ENST00000301071):His28Tyr
TUBA4A	47	Asp	124	TUBA1A(ENST00000301071):Asp47His
TUBA4A	51	Thr	128	TUBA1A(ENST00000301071):Thr51Ile
TUBA4A	55	Glu	132	TUBA1A(ENST00000301071):Glu55Lys
TUBA4A	56	Thr	133	TUBA1A(ENST00000301071):Thr56Met
TUBA4A	58	Ala	135	TUBA1A(ENST00000301071):Ala58Pro
TUBA4A	59	Gly	136	TUBA1A(ENST00000301071):Gly59Ser
TUBA4A	60	Lys	137	TUBA1A(ENST00000301071):Lys60Asn
TUBA4A	64	Arg	141	TUBA1A(ENST00000301071):Arg64Trp
TUBA4A	70	Leu	147	TUBA1A(ENST00000301071):Leu70Ser
TUBA4A	72	Pro	149	TUBA1A(ENST00000301071):Pro72Arg;TUBA1A(ENST00000301071):Pro72Ser
TUBA4A	81	Gly	158	TUBA1A(ENST00000301071):Gly81Asp
TUBA4A	90	Glu	167	TUBA1A(ENST00000301071):Glu90Gly
TUBA4A	92	Leu	169	TUBA1A(ENST00000301071):Leu92Val
TUBA4A	95	Gly	172	TUBA1A(ENST00000301071):Gly95Cys
TUBA4A	101	Asn	178	TUBA1A(ENST00000301071):Asn101Ser
TUBA4A	107	His	184	TUBA1A(ENST00000301071):His107Gln;TUBA1A(ENST00000301071):His107Arg
TUBA4A	113	Glu	190	TUBA1A(ENST00000301071):Glu113Lys
TUBA4A	118	Val	195	TUBA1A(ENST00000301071):Val118Leu;TUBA1A(ENST00000301071):Val118Met
TUBA4A	123	Arg	200	TUBA1A(ENST00000301071):Arg123His;TUBA1A(ENST00000301071):Arg123Cys
TUBA4A	127	Asp	204	TUBA1A(ENST00000301071):Asp127Glu
TUBA4A	137	Val	214	TUBA1A(ENST00000301071):Val137Asp
TUBA4A	140	Ser	217	TUBA1A(ENST00000301071):Ser140Gly
TUBA4A	142	Gly	219	TUBA1A(ENST00000301071):Gly142Cys;TUBA1A(ENST00000301071):Gly142Ser
TUBA4A	143	Gly	220	TUBA1A(ENST00000301071):Gly143Arg
TUBA4A	145	Thr	222	TUBA1A(ENST00000301071):Thr145Ala
TUBA4A	150	Thr	227	TUBA1A(ENST00000301071):Thr150Ile
TUBA4A	152	Leu	229	TUBA1A(ENST00000301071):Leu152Gln
TUBA4A	155	Glu	232	TUBA1A(ENST00000301071):Glu155Asp
TUBA4A	158	Ser	235	TUBA1A(ENST00000301071):Ser158Leu
TUBA4A	161	Tyr	238	TUBA1A(ENST00000301071):Tyr161Asp;TUBA1A(ENST00000301071):Tyr161His
TUBA4A	173	Pro	250	TUBA1A(ENST00000301071):Pro173Leu
TUBA4A	174	Ala	251	TUBA1A(ENST00000301071):Ala174Pro
TUBA4A	182	Val	259	TUBA1A(ENST00000301071):Val182Phe
TUBA4A	188	Ile	265	TUBA1A(ENST00000301071):Ile188Leu
TUBA4A	189	Leu	266	TUBA1A(ENST00000301071):Leu189Val
TUBA4A	199	Asp	276	TUBA1A(ENST00000301071):Asp199Gly
TUBA4A	200	Cys	277	TUBA1A(ENST00000301071):Cys200Tyr
TUBA4A	210	Tyr	287	TUBA1A(ENST00000301071):Tyr210Cys
TUBA4A	214	Arg	291	TUBA1A(ENST00000301071):Arg214Leu;TUBA1A(ENST00000301071):Arg214His
TUBA4A	215	Arg	292	TUBA3E(ENST00000312988):Arg215Cys
TUBA4A	218	Asp	295	TUBA1A(ENST00000301071):Asp218Tyr;TUBA1A(ENST00000301071):Asp218Asn
TUBA4A	219	Ile	296	TUBA1A(ENST00000301071):Ile219Val
TUBA4A	231	Ile	308	TUBA1A(ENST00000301071):Ile231Leu
TUBA4A	233	Gln	310	TUBA1A(ENST00000301071):Gln233Arg
TUBA4A	235	Val	312	TUBA1A(ENST00000301071):Val235Leu
TUBA4A	238	Ile	315	TUBA1A(ENST00000301071):Ile238Val
TUBA4A	239	Thr	316	TUBA1A(ENST00000301071):Thr239Pro
TUBA4A	245	Asp	322	TUBA1A(ENST00000301071):Asp245Gly
TUBA4A	263	Pro	340	TUBA1A(ENST00000301071):Pro263Thr
TUBA4A	264	Arg	341	TUBA1A(ENST00000301071):Arg264His;TUBA1A(ENST00000301071):Arg264Cys;TUBA1A(ENST00000301071):Arg264Gly
TUBA4A	270	Ala	347	TUBA1A(ENST00000301071):Ala270Ser;TUBA1A(ENST00000301071):Ala270Thr
TUBA4A	272	Tyr	349	TUBA1A(ENST00000301071):Tyr272Cys
TUBA4A	286	Leu	363	TUBA1A(ENST00000301071):Leu286Phe
TUBA4A	296	Phe	373	TUBA1A(ENST00000301071):Phe296Ser
TUBA4A	301	Gln	378	TUBA8(ENST00000330423):Gln301Arg
TUBA4A	303	Val	380	TUBA1A(ENST00000301071):Val303Gly
TUBA4A	306	Asp	383	TUBA1A(ENST00000301071):Asp306Tyr
TUBA4A	307	Pro	384	TUBA1A(ENST00000301071):Pro307Leu;TUBA1A(ENST00000301071):Pro307Ser
TUBA4A	320	Arg	397	TUBA1A(ENST00000301071):Arg320His
TUBA4A	321	Gly	398	TUBA1A(ENST00000301071):Gly321Asp
TUBA4A	324	Val	401	TUBA1A(ENST00000301071):Val324Leu
TUBA4A	326	Lys	403	TUBA1A(ENST00000301071):Lys326Asn
TUBA4A	329	Asn	406	TUBA1A(ENST00000301071):Asn329Ser
TUBA4A	332	Ile	409	TUBA1A(ENST00000301071):Ile332Thr
TUBA4A	333	Ala	410	TUBA1A(ENST00000301071):Ala333Val
TUBA4A	336	Lys	413	TUBA1A(ENST00000301071):Lys336Arg
TUBA4A	342	Gln	419	TUBA1A(ENST00000301071):Gln342Pro
TUBA4A	352	Lys	429	TUBA1A(ENST00000301071):Lys352Met
TUBA4A	353	Val	430	TUBA1A(ENST00000301071):Val353Ile
TUBA4A	359	Pro	436	TUBA1A(ENST00000301071):Pro359Leu
TUBA4A	364	Pro	441	TUBA1A(ENST00000301071):Pro364Arg
TUBA4A	366	Gly	443	TUBA1A(ENST00000301071):Gly366Arg
TUBA4A	369	Ala	446	TUBA1A(ENST00000301071):Ala369Thr
TUBA4A	371	Val	448	TUBA1A(ENST00000301071):Val371Glu
TUBA4A	373	Arg	450	TUBA1A(ENST00000301071):Arg373Lys
TUBA4A	377	Met	454	TUBA1A(ENST00000301071):Met377Val
TUBA4A	382	Thr	459	TUBA1A(ENST00000301071):Thr382Ala
TUBA4A	383	Ala	460	TUBA1A(ENST00000301071):Ala383Val;TUBA1A(ENST00000301071):Ala383Asp
TUBA4A	387	Ala	464	TUBA1A(ENST00000301071):Ala387Val
TUBA4A	390	Arg	467	TUBA1A(ENST00000301071):Arg390Pro;TUBA1A(ENST00000301071):Arg390His;TUBA1A(ENST00000301071):Arg390Cys;TUBA1A(ENST00000301071):Arg390Gly
TUBA4A	393	His	470	TUBA1A(ENST00000301071):His393Tyr
TUBA4A	396	Asp	473	TUBA1A(ENST00000301071):Asp396Tyr
TUBA4A	397	Leu	474	TUBA1A(ENST00000301071):Leu397Pro
TUBA4A	402	Arg	479	TUBA1A(ENST00000301071):Arg402Leu;TUBA1A(ENST00000301071):Arg402His;TUBA1A(ENST00000301071):Arg402Cys;TUBA1A(ENST00000301071):Arg402Ser
TUBA4A	409	Val	486	TUBA1A(ENST00000301071):Val409Ala;TUBA1A(ENST00000301071):Val409Ile
TUBA4A	416	Gly	493	TUBA1A(ENST00000301071):Gly416Ser
TUBA4A	419	Ser	496	TUBA1A(ENST00000301071):Ser419Leu
TUBA4A	422	Arg	499	TUBA1A(ENST00000301071):Arg422His;TUBA1A(ENST00000301071):Arg422Cys
TUBA4A	425	Met	502	TUBA1A(ENST00000301071):Met425Lys
TUBA4A	429	Glu	506	TUBA1A(ENST00000301071):Glu429Gln
TUBA4A	435	Val	512	TUBA1A(ENST00000301071):Val435Ala
TUBA4A	436	Gly	513	TUBA1A(ENST00000301071):Gly436Asp;TUBA1A(ENST00000301071):Gly436Arg
TUBA8	2	Arg	72	TUBA1A(ENST00000301071):Arg2His;TUBA1A(ENST00000301071):Arg2Ser
TUBA8	5	Ile	75	TUBA1A(ENST00000301071):Ile5Leu
TUBA8	6	Ser	76	TUBA1A(ENST00000301071):Ser6Cys
TUBA8	7	Val	77	TUBA4A(ENST00000248437):Val7Ile
TUBA8	9	Val	79	TUBA1A(ENST00000301071):Val9Ala
TUBA8	14	Val	84	TUBA1A(ENST00000301071):Val14Ile
TUBA8	18	Asn	88	TUBA1A(ENST00000301071):Asn18Ser
TUBA8	19	Ala	89	TUBA1A(ENST00000301071):Ala19Thr
TUBA8	25	Cys	95	TUBA1A(ENST00000301071):Cys25Phe
TUBA8	27	Glu	97	TUBA1A(ENST00000301071):Glu27Gln
TUBA8	28	His	98	TUBA1A(ENST00000301071):His28Tyr
TUBA8	47	Asp	124	TUBA1A(ENST00000301071):Asp47His
TUBA8	51	Thr	128	TUBA1A(ENST00000301071):Thr51Ile
TUBA8	54	Ser	131	TUBA1A(ENST00000301071):Ser54Arg;TUBA1A(ENST00000301071):Ser54Asn
TUBA8	55	Glu	132	TUBA1A(ENST00000301071):Glu55Lys
TUBA8	56	Thr	133	TUBA1A(ENST00000301071):Thr56Met
TUBA8	59	Gly	136	TUBA1A(ENST00000301071):Gly59Ser
TUBA8	60	Lys	137	TUBA1A(ENST00000301071):Lys60Asn
TUBA8	64	Arg	141	TUBA1A(ENST00000301071):Arg64Trp
TUBA8	70	Leu	147	TUBA1A(ENST00000301071):Leu70Ser
TUBA8	72	Pro	149	TUBA1A(ENST00000301071):Pro72Arg;TUBA1A(ENST00000301071):Pro72Ser
TUBA8	81	Gly	158	TUBA1A(ENST00000301071):Gly81Asp
TUBA8	90	Glu	167	TUBA1A(ENST00000301071):Glu90Gly
TUBA8	92	Leu	169	TUBA1A(ENST00000301071):Leu92Val
TUBA8	95	Gly	172	TUBA1A(ENST00000301071):Gly95Cys
TUBA8	101	Asn	178	TUBA1A(ENST00000301071):Asn101Ser
TUBA8	107	His	184	TUBA1A(ENST00000301071):His107Gln;TUBA1A(ENST00000301071):His107Arg
TUBA8	113	Glu	190	TUBA1A(ENST00000301071):Glu113Lys
TUBA8	118	Val	195	TUBA1A(ENST00000301071):Val118Leu;TUBA1A(ENST00000301071):Val118Met
TUBA8	123	Arg	200	TUBA1A(ENST00000301071):Arg123His;TUBA1A(ENST00000301071):Arg123Cys
TUBA8	127	Asp	204	TUBA1A(ENST00000301071):Asp127Glu
TUBA8	140	Ser	217	TUBA1A(ENST00000301071):Ser140Gly
TUBA8	142	Gly	219	TUBA1A(ENST00000301071):Gly142Cys;TUBA1A(ENST00000301071):Gly142Ser
TUBA8	143	Gly	220	TUBA1A(ENST00000301071):Gly143Arg
TUBA8	145	Thr	222	TUBA1A(ENST00000301071):Thr145Ala;TUBA4A(ENST00000248437):Thr145Pro
TUBA8	150	Thr	227	TUBA1A(ENST00000301071):Thr150Ile
TUBA8	152	Leu	229	TUBA1A(ENST00000301071):Leu152Gln
TUBA8	155	Glu	232	TUBA1A(ENST00000301071):Glu155Asp
TUBA8	158	Ser	235	TUBA1A(ENST00000301071):Ser158Leu
TUBA8	161	Tyr	238	TUBA1A(ENST00000301071):Tyr161Asp;TUBA1A(ENST00000301071):Tyr161His
TUBA8	173	Pro	250	TUBA1A(ENST00000301071):Pro173Leu
TUBA8	174	Ala	251	TUBA1A(ENST00000301071):Ala174Pro
TUBA8	182	Val	259	TUBA1A(ENST00000301071):Val182Phe
TUBA8	188	Ile	265	TUBA1A(ENST00000301071):Ile188Leu
TUBA8	189	Leu	266	TUBA1A(ENST00000301071):Leu189Val
TUBA8	199	Asp	276	TUBA1A(ENST00000301071):Asp199Gly
TUBA8	200	Cys	277	TUBA1A(ENST00000301071):Cys200Tyr
TUBA8	210	Tyr	287	TUBA1A(ENST00000301071):Tyr210Cys
TUBA8	214	Arg	291	TUBA1A(ENST00000301071):Arg214Leu;TUBA1A(ENST00000301071):Arg214His
TUBA8	215	Arg	292	TUBA3E(ENST00000312988):Arg215Cys;TUBA4A(ENST00000248437):Arg215Cys
TUBA8	218	Asp	295	TUBA1A(ENST00000301071):Asp218Tyr;TUBA1A(ENST00000301071):Asp218Asn
TUBA8	219	Ile	296	TUBA1A(ENST00000301071):Ile219Val
TUBA8	231	Ile	308	TUBA1A(ENST00000301071):Ile231Leu
TUBA8	233	Gln	310	TUBA1A(ENST00000301071):Gln233Arg
TUBA8	234	Ile	311	TUBA4A(ENST00000248437):Ile234Thr
TUBA8	235	Val	312	TUBA1A(ENST00000301071):Val235Leu
TUBA8	238	Ile	315	TUBA1A(ENST00000301071):Ile238Val
TUBA8	239	Thr	316	TUBA1A(ENST00000301071):Thr239Pro
TUBA8	245	Asp	322	TUBA1A(ENST00000301071):Asp245Gly
TUBA8	263	Pro	340	TUBA1A(ENST00000301071):Pro263Thr
TUBA8	264	Arg	341	TUBA1A(ENST00000301071):Arg264His;TUBA1A(ENST00000301071):Arg264Cys;TUBA1A(ENST00000301071):Arg264Gly
TUBA8	272	Tyr	349	TUBA1A(ENST00000301071):Tyr272Cys
TUBA8	286	Leu	363	TUBA1A(ENST00000301071):Leu286Phe
TUBA8	296	Phe	373	TUBA1A(ENST00000301071):Phe296Ser
TUBA8	303	Val	380	TUBA1A(ENST00000301071):Val303Gly
TUBA8	306	Asp	383	TUBA1A(ENST00000301071):Asp306Tyr
TUBA8	307	Pro	384	TUBA1A(ENST00000301071):Pro307Leu;TUBA1A(ENST00000301071):Pro307Ser
TUBA8	320	Arg	397	TUBA1A(ENST00000301071):Arg320His;TUBA4A(ENST00000248437):Arg320His;TUBA4A(ENST00000248437):Arg320Cys
TUBA8	321	Gly	398	TUBA1A(ENST00000301071):Gly321Asp
TUBA8	324	Val	401	TUBA1A(ENST00000301071):Val324Leu
TUBA8	326	Lys	403	TUBA1A(ENST00000301071):Lys326Asn
TUBA8	329	Asn	406	TUBA1A(ENST00000301071):Asn329Ser
TUBA8	332	Ile	409	TUBA1A(ENST00000301071):Ile332Thr
TUBA8	333	Ala	410	TUBA1A(ENST00000301071):Ala333Val
TUBA8	336	Lys	413	TUBA1A(ENST00000301071):Lys336Arg
TUBA8	342	Gln	419	TUBA1A(ENST00000301071):Gln342Pro
TUBA8	349	Thr	426	TUBA4A(ENST00000248437):Thr349Ser
TUBA8	352	Lys	429	TUBA1A(ENST00000301071):Lys352Met
TUBA8	353	Val	430	TUBA1A(ENST00000301071):Val353Ile
TUBA8	359	Pro	436	TUBA1A(ENST00000301071):Pro359Leu
TUBA8	364	Pro	441	TUBA1A(ENST00000301071):Pro364Arg
TUBA8	366	Gly	443	TUBA1A(ENST00000301071):Gly366Arg
TUBA8	369	Ala	446	TUBA1A(ENST00000301071):Ala369Thr
TUBA8	371	Val	448	TUBA1A(ENST00000301071):Val371Glu
TUBA8	373	Arg	450	TUBA1A(ENST00000301071):Arg373Lys
TUBA8	377	Met	454	TUBA1A(ENST00000301071):Met377Val
TUBA8	382	Thr	459	TUBA1A(ENST00000301071):Thr382Ala
TUBA8	383	Ala	460	TUBA1A(ENST00000301071):Ala383Val;TUBA1A(ENST00000301071):Ala383Asp;TUBA4A(ENST00000248437):Ala383Thr
TUBA8	387	Ala	464	TUBA1A(ENST00000301071):Ala387Val
TUBA8	390	Arg	467	TUBA1A(ENST00000301071):Arg390Pro;TUBA1A(ENST00000301071):Arg390His;TUBA1A(ENST00000301071):Arg390Cys;TUBA1A(ENST00000301071):Arg390Gly
TUBA8	393	His	470	TUBA1A(ENST00000301071):His393Tyr
TUBA8	396	Asp	473	TUBA1A(ENST00000301071):Asp396Tyr
TUBA8	397	Leu	474	TUBA1A(ENST00000301071):Leu397Pro
TUBA8	402	Arg	479	TUBA1A(ENST00000301071):Arg402Leu;TUBA1A(ENST00000301071):Arg402His;TUBA1A(ENST00000301071):Arg402Cys;TUBA1A(ENST00000301071):Arg402Ser
TUBA8	409	Val	486	TUBA1A(ENST00000301071):Val409Ala;TUBA1A(ENST00000301071):Val409Ile
TUBA8	416	Gly	493	TUBA1A(ENST00000301071):Gly416Ser
TUBA8	419	Ser	496	TUBA1A(ENST00000301071):Ser419Leu
TUBA8	422	Arg	499	TUBA1A(ENST00000301071):Arg422His;TUBA1A(ENST00000301071):Arg422Cys
TUBA8	429	Glu	506	TUBA1A(ENST00000301071):Glu429Gln
TUBA8	435	Val	512	TUBA1A(ENST00000301071):Val435Ala
TUBA8	436	Gly	513	TUBA1A(ENST00000301071):Gly436Asp;TUBA1A(ENST00000301071):Gly436Arg
TUBA8	438	Asp	515	TUBA4A(ENST00000248437):Asp438Asn
TUBAL3	2	Arg	72	TUBA1A(ENST00000301071):Arg2His;TUBA1A(ENST00000301071):Arg2Ser
TUBAL3	6	Ser	76	TUBA1A(ENST00000301071):Ser6Cys
TUBAL3	19	Ala	89	TUBA1A(ENST00000301071):Ala19Thr
TUBAL3	25	Cys	95	TUBA1A(ENST00000301071):Cys25Phe
TUBAL3	27	Glu	97	TUBA1A(ENST00000301071):Glu27Gln
TUBAL3	28	His	98	TUBA1A(ENST00000301071):His28Tyr
TUBAL3	58	Thr	128	TUBA1A(ENST00000301071):Thr51Ile
TUBAL3	62	Glu	132	TUBA1A(ENST00000301071):Glu55Lys
TUBAL3	63	Thr	133	TUBA1A(ENST00000301071):Thr56Met
TUBAL3	65	Ala	135	TUBA1A(ENST00000301071):Ala58Pro
TUBAL3	66	Gly	136	TUBA1A(ENST00000301071):Gly59Ser
TUBAL3	67	Lys	137	TUBA1A(ENST00000301071):Lys60Asn
TUBAL3	71	Arg	141	TUBA1A(ENST00000301071):Arg64Trp
TUBAL3	77	Leu	147	TUBA1A(ENST00000301071):Leu70Ser
TUBAL3	79	Pro	149	TUBA1A(ENST00000301071):Pro72Arg;TUBA1A(ENST00000301071):Pro72Ser
TUBAL3	88	Gly	158	TUBA1A(ENST00000301071):Gly81Asp
TUBAL3	97	Glu	167	TUBA1A(ENST00000301071):Glu90Gly
TUBAL3	99	Leu	169	TUBA1A(ENST00000301071):Leu92Val
TUBAL3	102	Gly	172	TUBA1A(ENST00000301071):Gly95Cys
TUBAL3	108	Asn	178	TUBA1A(ENST00000301071):Asn101Ser
TUBAL3	120	Glu	190	TUBA1A(ENST00000301071):Glu113Lys
TUBAL3	125	Val	195	TUBA1A(ENST00000301071):Val118Leu;TUBA1A(ENST00000301071):Val118Met
TUBAL3	130	Arg	200	TUBA1A(ENST00000301071):Arg123His;TUBA1A(ENST00000301071):Arg123Cys
TUBAL3	147	Ser	217	TUBA1A(ENST00000301071):Ser140Gly
TUBAL3	149	Gly	219	TUBA1A(ENST00000301071):Gly142Cys;TUBA1A(ENST00000301071):Gly142Ser
TUBAL3	150	Gly	220	TUBA1A(ENST00000301071):Gly143Arg
TUBAL3	152	Thr	222	TUBA1A(ENST00000301071):Thr145Ala;TUBA4A(ENST00000248437):Thr145Pro
TUBAL3	157	Thr	227	TUBA1A(ENST00000301071):Thr150Ile
TUBAL3	159	Leu	229	TUBA1A(ENST00000301071):Leu152Gln
TUBAL3	162	Glu	232	TUBA1A(ENST00000301071):Glu155Asp
TUBAL3	168	Tyr	238	TUBA1A(ENST00000301071):Tyr161Asp;TUBA1A(ENST00000301071):Tyr161His
TUBAL3	180	Pro	250	TUBA1A(ENST00000301071):Pro173Leu
TUBAL3	181	Ala	251	TUBA1A(ENST00000301071):Ala174Pro
TUBAL3	189	Val	259	TUBA1A(ENST00000301071):Val182Phe
TUBAL3	196	Leu	266	TUBA1A(ENST00000301071):Leu189Val
