## Supplementary Table 1 for "Pathogenic paralogous variants can be used to apply the ACMG PS1 and PM5 variant interpretation criteria": SupplementaryTable1.xlsx (part 8 of 8)

### Sheet: SupplementaryTable1 (continued)
Supplementary Table 1: List of amino acid residues overlapping with paralogous (likely)-pathogenic variants from ClinVar or HGMD databases. For each residue the table displays all conserved missense variants in paralogous genes that have been previously annotated as (likely)-pathogenic in the ClinVar or HGMD database. If for a target residue multiple variant are found they are separated by a semicolon.
TUBAL3	206	Asp	276	TUBA1A(ENST00000301071):Asp199Gly
TUBAL3	207	Cys	277	TUBA1A(ENST00000301071):Cys200Tyr
TUBAL3	217	Tyr	287	TUBA1A(ENST00000301071):Tyr210Cys
TUBAL3	222	Arg	292	TUBA3E(ENST00000312988):Arg215Cys;TUBA4A(ENST00000248437):Arg215Cys
TUBAL3	240	Gln	310	TUBA1A(ENST00000301071):Gln233Arg
TUBAL3	242	Val	312	TUBA1A(ENST00000301071):Val235Leu
TUBAL3	245	Ile	315	TUBA1A(ENST00000301071):Ile238Val
TUBAL3	246	Thr	316	TUBA1A(ENST00000301071):Thr239Pro
TUBAL3	270	Pro	340	TUBA1A(ENST00000301071):Pro263Thr
TUBAL3	271	Arg	341	TUBA1A(ENST00000301071):Arg264His;TUBA1A(ENST00000301071):Arg264Cys;TUBA1A(ENST00000301071):Arg264Gly
TUBAL3	303	Phe	373	TUBA1A(ENST00000301071):Phe296Ser
TUBAL3	308	Gln	378	TUBA8(ENST00000330423):Gln301Arg
TUBAL3	310	Val	380	TUBA1A(ENST00000301071):Val303Gly
TUBAL3	313	Asp	383	TUBA1A(ENST00000301071):Asp306Tyr
TUBAL3	314	Pro	384	TUBA1A(ENST00000301071):Pro307Leu;TUBA1A(ENST00000301071):Pro307Ser
TUBAL3	327	Arg	397	TUBA1A(ENST00000301071):Arg320His;TUBA4A(ENST00000248437):Arg320His;TUBA4A(ENST00000248437):Arg320Cys
TUBAL3	328	Gly	398	TUBA1A(ENST00000301071):Gly321Asp
TUBAL3	331	Val	401	TUBA1A(ENST00000301071):Val324Leu
TUBAL3	333	Lys	403	TUBA1A(ENST00000301071):Lys326Asn
TUBAL3	336	Asn	406	TUBA1A(ENST00000301071):Asn329Ser
TUBAL3	339	Ile	409	TUBA1A(ENST00000301071):Ile332Thr
TUBAL3	340	Ala	410	TUBA1A(ENST00000301071):Ala333Val
TUBAL3	343	Lys	413	TUBA1A(ENST00000301071):Lys336Arg
TUBAL3	349	Gln	419	TUBA1A(ENST00000301071):Gln342Pro
TUBAL3	356	Thr	426	TUBA4A(ENST00000248437):Thr349Ser
TUBAL3	359	Lys	429	TUBA1A(ENST00000301071):Lys352Met
TUBAL3	360	Val	430	TUBA1A(ENST00000301071):Val353Ile
TUBAL3	366	Pro	436	TUBA1A(ENST00000301071):Pro359Leu
TUBAL3	371	Pro	441	TUBA1A(ENST00000301071):Pro364Arg
TUBAL3	373	Gly	443	TUBA1A(ENST00000301071):Gly366Arg
TUBAL3	376	Ala	446	TUBA1A(ENST00000301071):Ala369Thr
TUBAL3	378	Val	448	TUBA1A(ENST00000301071):Val371Glu
TUBAL3	380	Arg	450	TUBA1A(ENST00000301071):Arg373Lys
TUBAL3	384	Met	454	TUBA1A(ENST00000301071):Met377Val
TUBAL3	389	Thr	459	TUBA1A(ENST00000301071):Thr382Ala
TUBAL3	390	Ala	460	TUBA1A(ENST00000301071):Ala383Val;TUBA1A(ENST00000301071):Ala383Asp;TUBA4A(ENST00000248437):Ala383Thr
TUBAL3	394	Ala	464	TUBA1A(ENST00000301071):Ala387Val
TUBAL3	397	Arg	467	TUBA1A(ENST00000301071):Arg390Pro;TUBA1A(ENST00000301071):Arg390His;TUBA1A(ENST00000301071):Arg390Cys;TUBA1A(ENST00000301071):Arg390Gly
TUBAL3	400	His	470	TUBA1A(ENST00000301071):His393Tyr
TUBAL3	403	Asp	473	TUBA1A(ENST00000301071):Asp396Tyr
TUBAL3	404	Leu	474	TUBA1A(ENST00000301071):Leu397Pro
TUBAL3	409	Arg	479	TUBA1A(ENST00000301071):Arg402Leu;TUBA1A(ENST00000301071):Arg402His;TUBA1A(ENST00000301071):Arg402Cys;TUBA1A(ENST00000301071):Arg402Ser
TUBAL3	429	Arg	499	TUBA1A(ENST00000301071):Arg422His;TUBA1A(ENST00000301071):Arg422Cys
TUBAL3	436	Glu	506	TUBA1A(ENST00000301071):Glu429Gln
TUBAL3	442	Val	512	TUBA1A(ENST00000301071):Val435Ala
TUBB	2	Arg	2	TUBB8(ENST00000309812):Arg2Met;TUBB8(ENST00000309812):Arg2Lys;TUBB4A(ENST00000264071):Arg2Gln;TUBB4A(ENST00000264071):Arg2Trp;TUBB4A(ENST00000264071):Arg2Gly
TUBB	4	Ile	4	TUBB8(ENST00000309812):Ile4Leu
TUBB	12	Cys	12	TUBB8(ENST00000309812):Cys12Tyr
TUBB	46	Arg	47	TUBB3(ENST00000315491):Arg46Gly;TUBB3(ENST00000315491):Arg46Trp
TUBB	61	Pro	66	TUBB8(ENST00000309812):Pro61Thr
TUBB	62	Arg	70	TUBB3(ENST00000315491):Arg62Gln
TUBB	70	Pro	78	TUBB8(ENST00000309812):Pro70Leu
TUBB	71	Gly	79	TUBB3(ENST00000315491):Gly71Arg
TUBB	82	Gly	90	TUBB3(ENST00000315491):Gly82Arg
TUBB	96	Gly	104	TUBB4A(ENST00000264071):Gly96Arg
TUBB	98	Gly	106	TUBB8(ENST00000309812):Gly98Arg;TUBB3(ENST00000315491):Gly98Ser;TUBB4A(ENST00000264071):Gly98Val;TUBB4A(ENST00000264071):Gly98Arg
TUBB	108	Glu	116	TUBB8(ENST00000309812):Glu108Lys
TUBB	142	Gly	150	TUBB3(ENST00000315491):Gly142Ser
TUBB	156	Arg	164	TUBB4A(ENST00000264071):Arg156Leu
TUBB	160	Pro	168	TUBB1(ENST00000217133):Pro160Leu
TUBB	175	Val	183	TUBB8(ENST00000309812):Val175Met;TUBB3(ENST00000315491):Val175Leu
TUBB	176	Ser	184	TUBB8(ENST00000309812):Ser176Leu
TUBB	178	Thr	186	TUBB3(ENST00000315491):Thr178Met;TUBB4A(ENST00000264071):Thr178Met;TUBB4A(ENST00000264071):Thr178Arg;TUBB4A(ENST00000264071):Thr178Lys
TUBB	179	Val	187	TUBB8(ENST00000309812):Val179Met;TUBB4A(ENST00000264071):Val179Leu
TUBB	180	Val	188	TUBB4A(ENST00000264071):Val180Gly;TUBB4A(ENST00000264071):Val180Met
TUBB	182	Pro	190	TUBB4A(ENST00000264071):Pro182Thr
TUBB	190	His	198	TUBB4A(ENST00000264071):His190Tyr
TUBB	194	Glu	202	TUBB8(ENST00000309812):Glu194Lys
TUBB	205	Glu	213	TUBB8(ENST00000309812):Glu205Lys;TUBB3(ENST00000315491):Glu205Lys;TUBB3(ENST00000315491):Glu205Ala
TUBB	210	Ile	218	TUBB8(ENST00000309812):Ile210Val
TUBB	229	Val	263	TUBB8(ENST00000309812):Val229Ala
TUBB	230	Ser	264	TUBB3(ENST00000315491):Ser230Leu
TUBB	238	Thr	272	TUBB8(ENST00000309812):Thr238Met;TUBB3(ENST00000315491):Thr238Ala
TUBB	239	Cys	273	TUBB4A(ENST00000264071):Cys239Phe
TUBB	241	Arg	275	TUBB8(ENST00000309812):Arg241His;TUBB8(ENST00000309812):Arg241Cys
TUBB	243	Pro	277	TUBB3(ENST00000315491):Pro243Leu
TUBB	244	Gly	278	TUBB4A(ENST00000264071):Gly244Val;TUBB4A(ENST00000264071):Gly244Asp;TUBB4A(ENST00000264071):Gly244Ser
TUBB	245	Gln	279	TUBB8(ENST00000309812):Gln245His
TUBB	248	Ala	282	TUBB4A(ENST00000264071):Ala248Asp
TUBB	249	Asp	283	TUBB4A(ENST00000264071):Asp249Asn
TUBB	255	Val	289	TUBB8(ENST00000309812):Val255Met;TUBB3(ENST00000315491):Val255Ile;TUBB4A(ENST00000264071):Val255Ile
TUBB	260	Phe	294	TUBB1(ENST00000217133):Phe260Ser
TUBB	262	Arg	296	TUBB8(ENST00000309812):Arg262Gln;TUBB8(ENST00000309812):Arg262Trp;TUBB3(ENST00000315491):Arg262Cys;TUBB3(ENST00000315491):Arg262His;TUBB4A(ENST00000264071):Arg262His
TUBB	271	Ala	305	TUBB4A(ENST00000264071):Ala271Thr
TUBB	273	Leu	307	TUBB3(ENST00000315491):Leu273Phe
TUBB	278	Ser	312	TUBB3(ENST00000315491):Ser278Arg
TUBB	282	Arg	316	TUBB3(ENST00000315491):Arg282Pro;TUBB4A(ENST00000264071):Arg282Pro
TUBB	285	Thr	319	TUBB8(ENST00000309812):Thr285Pro
TUBB	288	Glu	322	TUBB3(ENST00000315491):Glu288Lys
TUBB	292	Gln	326	TUBB3(ENST00000315491):Gln292Glu;TUBB4A(ENST00000264071):Gln292Lys
TUBB	295	Asp	329	TUBB8(ENST00000309812):Asp295His
TUBB	300	Met	334	TUBB8(ENST00000309812):Met300Ile;TUBB4A(ENST00000264071):Met300Ile
TUBB	302	Ala	336	TUBB3(ENST00000315491):Ala302Thr;TUBB3(ENST00000315491):Ala302Val
TUBB	314	Ala	348	TUBB4A(ENST00000264071):Ala314Val
TUBB	318	Arg	352	TUBB1(ENST00000217133):Arg318Trp
TUBB	323	Met	357	TUBB3(ENST00000315491):Met323Val;TUBB4A(ENST00000264071):Met323Arg
TUBB	328	Glu	362	TUBB3(ENST00000315491):Glu328Lys
TUBB	330	Met	364	TUBB8(ENST00000309812):Met330Ile
TUBB	334	Gln	368	TUBB8(ENST00000309812):Gln334Glu
TUBB	348	Asn	382	TUBB8(ENST00000309812):Asn348Ser
TUBB	352	Ala	386	TUBB8(ENST00000309812):Ala352Ser;TUBB4A(ENST00000264071):Ala352Thr
TUBB	353	Val	387	TUBB8(ENST00000309812):Val353Ile
TUBB	354	Cys	388	TUBB8(ENST00000309812):Cys354Tyr;TUBB4A(ENST00000264071):Cys354Trp;TUBB4A(ENST00000264071):Cys354Tyr
TUBB	355	Asp	389	TUBB4A(ENST00000264071):Asp355Val
TUBB	357	Pro	391	TUBB3(ENST00000315491):Pro357Leu
TUBB	358	Pro	392	TUBB8(ENST00000309812):Pro358Leu;TUBB8(ENST00000309812):Pro358Ala;TUBB4A(ENST00000264071):Pro358Ser
TUBB	361	Leu	395	TUBB3(ENST00000315491):Leu361Ile
TUBB	363	Met	397	TUBB8(ENST00000309812):Met363Thr
TUBB	364	Ala	398	TUBB4A(ENST00000264071):Ala364Asp
TUBB	367	Phe	401	TUBB8(ENST00000309812):Phe367Leu;TUBB4A(ENST00000264071):Phe367Leu;TUBB4A(ENST00000264071):Phe367Ile
TUBB	380	Arg	414	TUBB3(ENST00000315491):Arg380Cys
TUBB	388	Met	422	TUBB3(ENST00000315491):Met388Val;TUBB3(ENST00000315491):Met388Thr;TUBB4A(ENST00000264071):Met388Ile;TUBB4A(ENST00000264071):Met388Thr;TUBB4A(ENST00000264071):Met388Val
TUBB	391	Arg	425	TUBB8(ENST00000309812):Arg391Cys;TUBB3(ENST00000315491):Arg391Leu;TUBB4A(ENST00000264071):Arg391Leu;TUBB4A(ENST00000264071):Arg391His;TUBB4B(ENST00000340384):Arg391Cys;TUBB4B(ENST00000340384):Arg391His
TUBB	394	Phe	428	TUBB6(ENST00000317702):Phe394Ser;TUBB4A(ENST00000264071):Phe394Cys
TUBB	397	Trp	431	TUBB4A(ENST00000264071):Trp397Leu
TUBB	403	Met	438	TUBB3(ENST00000315491):Met403Ile
TUBB	410	Glu	445	TUBB8(ENST00000309812):Glu410Lys;TUBB3(ENST00000315491):Glu410Lys;TUBB3(ENST00000315491):Glu410Val;TUBB4A(ENST00000264071):Glu410Lys
TUBB	414	Asn	449	TUBB4A(ENST00000264071):Asn414Lys
TUBB	415	Met	450	TUBB8(ENST00000309812):Met415Ile
TUBB	417	Asp	452	TUBB8(ENST00000309812):Asp417Tyr;TUBB8(ENST00000309812):Asp417Asn;TUBB3(ENST00000315491):Asp417Asn;TUBB3(ENST00000315491):Asp417His
TUBB	429	Thr	464	TUBB8(ENST00000309812):Thr429Met
TUBB1	2	Arg	2	TUBB8(ENST00000309812):Arg2Met;TUBB8(ENST00000309812):Arg2Lys;TUBB4A(ENST00000264071):Arg2Gln;TUBB4A(ENST00000264071):Arg2Trp;TUBB4A(ENST00000264071):Arg2Gly
TUBB1	4	Ile	4	TUBB8(ENST00000309812):Ile4Leu
TUBB1	12	Cys	12	TUBB8(ENST00000309812):Cys12Tyr
TUBB1	15	Gln	15	TUBB(ENST00000327892):Gln15Lys
TUBB1	46	Arg	47	TUBB3(ENST00000315491):Arg46Gly;TUBB3(ENST00000315491):Arg46Trp
TUBB1	61	Pro	66	TUBB8(ENST00000309812):Pro61Thr
TUBB1	62	Arg	70	TUBB3(ENST00000315491):Arg62Gln
TUBB1	70	Pro	78	TUBB8(ENST00000309812):Pro70Leu
TUBB1	71	Gly	79	TUBB3(ENST00000315491):Gly71Arg
TUBB1	73	Met	81	TUBB(ENST00000327892):Met73Thr
TUBB1	82	Gly	90	TUBB3(ENST00000315491):Gly82Arg
TUBB1	96	Gly	104	TUBB4A(ENST00000264071):Gly96Arg
TUBB1	98	Gly	106	TUBB8(ENST00000309812):Gly98Arg;TUBB3(ENST00000315491):Gly98Ser;TUBB4A(ENST00000264071):Gly98Val;TUBB4A(ENST00000264071):Gly98Arg
TUBB1	108	Glu	116	TUBB8(ENST00000309812):Glu108Lys;TUBB(ENST00000327892):Glu108Lys
TUBB1	142	Gly	150	TUBB3(ENST00000315491):Gly142Ser
TUBB1	156	Arg	164	TUBB4A(ENST00000264071):Arg156Leu
TUBB1	175	Val	183	TUBB8(ENST00000309812):Val175Met;TUBB3(ENST00000315491):Val175Leu
TUBB1	176	Ser	184	TUBB8(ENST00000309812):Ser176Leu
TUBB1	178	Thr	186	TUBB3(ENST00000315491):Thr178Met;TUBB4A(ENST00000264071):Thr178Met;TUBB4A(ENST00000264071):Thr178Arg;TUBB4A(ENST00000264071):Thr178Lys;TUBB(ENST00000327892):Thr178Ser
TUBB1	179	Val	187	TUBB8(ENST00000309812):Val179Met;TUBB4A(ENST00000264071):Val179Leu
TUBB1	180	Val	188	TUBB4A(ENST00000264071):Val180Gly;TUBB4A(ENST00000264071):Val180Met
TUBB1	182	Pro	190	TUBB4A(ENST00000264071):Pro182Thr
TUBB1	190	His	198	TUBB4A(ENST00000264071):His190Tyr
TUBB1	194	Glu	202	TUBB8(ENST00000309812):Glu194Lys
TUBB1	200	Phe	208	TUBB8(ENST00000309812):Phe200Leu
TUBB1	205	Glu	213	TUBB8(ENST00000309812):Glu205Lys;TUBB3(ENST00000315491):Glu205Lys;TUBB3(ENST00000315491):Glu205Ala
TUBB1	210	Ile	218	TUBB8(ENST00000309812):Ile210Val
TUBB1	216	Lys	236	TUBB(ENST00000327892):Lys216Arg
TUBB1	221	Thr	244	TUBB(ENST00000327892):Thr221Ile
TUBB1	222	Tyr	245	TUBB(ENST00000327892):Tyr222Phe
TUBB1	228	Leu	262	TUBB(ENST00000327892):Leu228Val
TUBB1	229	Val	263	TUBB8(ENST00000309812):Val229Ala
TUBB1	230	Ser	264	TUBB3(ENST00000315491):Ser230Leu
TUBB1	238	Thr	272	TUBB8(ENST00000309812):Thr238Met;TUBB3(ENST00000315491):Thr238Ala
TUBB1	241	Arg	275	TUBB8(ENST00000309812):Arg241His;TUBB8(ENST00000309812):Arg241Cys
TUBB1	243	Pro	277	TUBB3(ENST00000315491):Pro243Leu
TUBB1	244	Gly	278	TUBB4A(ENST00000264071):Gly244Val;TUBB4A(ENST00000264071):Gly244Asp;TUBB4A(ENST00000264071):Gly244Ser
TUBB1	245	Gln	279	TUBB8(ENST00000309812):Gln245His
TUBB1	248	Ala	282	TUBB4A(ENST00000264071):Ala248Asp
TUBB1	249	Asp	283	TUBB4A(ENST00000264071):Asp249Asn
TUBB1	255	Val	289	TUBB8(ENST00000309812):Val255Met;TUBB3(ENST00000315491):Val255Ile;TUBB4A(ENST00000264071):Val255Ile
TUBB1	262	Arg	296	TUBB8(ENST00000309812):Arg262Gln;TUBB8(ENST00000309812):Arg262Trp;TUBB3(ENST00000315491):Arg262Cys;TUBB3(ENST00000315491):Arg262His;TUBB4A(ENST00000264071):Arg262His
TUBB1	271	Ala	305	TUBB4A(ENST00000264071):Ala271Thr
TUBB1	273	Leu	307	TUBB3(ENST00000315491):Leu273Phe
TUBB1	278	Ser	312	TUBB3(ENST00000315491):Ser278Arg
TUBB1	282	Arg	316	TUBB3(ENST00000315491):Arg282Pro;TUBB4A(ENST00000264071):Arg282Pro
TUBB1	288	Glu	322	TUBB3(ENST00000315491):Glu288Lys
TUBB1	292	Gln	326	TUBB3(ENST00000315491):Gln292Glu;TUBB4A(ENST00000264071):Gln292Lys
TUBB1	295	Asp	329	TUBB8(ENST00000309812):Asp295His
TUBB1	300	Met	334	TUBB8(ENST00000309812):Met300Ile;TUBB4A(ENST00000264071):Met300Ile
TUBB1	302	Ala	336	TUBB3(ENST00000315491):Ala302Thr;TUBB3(ENST00000315491):Ala302Val
TUBB1	314	Ala	348	TUBB4A(ENST00000264071):Ala314Val
TUBB1	334	Gln	368	TUBB8(ENST00000309812):Gln334Glu
TUBB1	348	Asn	382	TUBB8(ENST00000309812):Asn348Ser
TUBB1	352	Ala	386	TUBB8(ENST00000309812):Ala352Ser;TUBB4A(ENST00000264071):Ala352Thr
TUBB1	353	Val	387	TUBB8(ENST00000309812):Val353Ile;TUBB(ENST00000327892):Val353Ile
TUBB1	354	Cys	388	TUBB8(ENST00000309812):Cys354Tyr;TUBB4A(ENST00000264071):Cys354Trp;TUBB4A(ENST00000264071):Cys354Tyr
TUBB1	355	Asp	389	TUBB4A(ENST00000264071):Asp355Val
TUBB1	357	Pro	391	TUBB3(ENST00000315491):Pro357Leu
TUBB1	358	Pro	392	TUBB8(ENST00000309812):Pro358Leu;TUBB8(ENST00000309812):Pro358Ala;TUBB4A(ENST00000264071):Pro358Ser
TUBB1	361	Leu	395	TUBB3(ENST00000315491):Leu361Ile
TUBB1	363	Met	397	TUBB8(ENST00000309812):Met363Thr
TUBB1	364	Ala	398	TUBB4A(ENST00000264071):Ala364Asp
TUBB1	367	Phe	401	TUBB8(ENST00000309812):Phe367Leu;TUBB4A(ENST00000264071):Phe367Leu;TUBB4A(ENST00000264071):Phe367Ile
TUBB1	380	Arg	414	TUBB3(ENST00000315491):Arg380Cys
TUBB1	388	Met	422	TUBB3(ENST00000315491):Met388Val;TUBB3(ENST00000315491):Met388Thr;TUBB4A(ENST00000264071):Met388Ile;TUBB4A(ENST00000264071):Met388Thr;TUBB4A(ENST00000264071):Met388Val
TUBB1	391	Arg	425	TUBB8(ENST00000309812):Arg391Cys;TUBB3(ENST00000315491):Arg391Leu;TUBB4A(ENST00000264071):Arg391Leu;TUBB4A(ENST00000264071):Arg391His;TUBB4B(ENST00000340384):Arg391Cys;TUBB4B(ENST00000340384):Arg391His
TUBB1	394	Phe	428	TUBB6(ENST00000317702):Phe394Ser;TUBB4A(ENST00000264071):Phe394Cys
TUBB1	397	Trp	431	TUBB4A(ENST00000264071):Trp397Leu
TUBB1	401	Glu	436	TUBB(ENST00000327892):Glu401Lys
TUBB1	403	Met	438	TUBB3(ENST00000315491):Met403Ile
TUBB1	410	Glu	445	TUBB8(ENST00000309812):Glu410Lys;TUBB3(ENST00000315491):Glu410Lys;TUBB3(ENST00000315491):Glu410Val;TUBB4A(ENST00000264071):Glu410Lys;TUBB(ENST00000327892):Glu410Asp
TUBB1	414	Asn	449	TUBB4A(ENST00000264071):Asn414Lys
TUBB1	417	Asp	452	TUBB8(ENST00000309812):Asp417Tyr;TUBB8(ENST00000309812):Asp417Asn;TUBB3(ENST00000315491):Asp417Asn;TUBB3(ENST00000315491):Asp417His
TUBB2A	2	Arg	2	TUBB8(ENST00000309812):Arg2Met;TUBB8(ENST00000309812):Arg2Lys;TUBB4A(ENST00000264071):Arg2Gln;TUBB4A(ENST00000264071):Arg2Trp;TUBB4A(ENST00000264071):Arg2Gly
TUBB2A	4	Ile	4	TUBB8(ENST00000309812):Ile4Leu
TUBB2A	12	Cys	12	TUBB8(ENST00000309812):Cys12Tyr
TUBB2A	15	Gln	15	TUBB(ENST00000327892):Gln15Lys
TUBB2A	46	Arg	47	TUBB3(ENST00000315491):Arg46Gly;TUBB3(ENST00000315491):Arg46Trp
TUBB2A	61	Pro	66	TUBB8(ENST00000309812):Pro61Thr
TUBB2A	62	Arg	70	TUBB3(ENST00000315491):Arg62Gln
TUBB2A	70	Pro	78	TUBB8(ENST00000309812):Pro70Leu
TUBB2A	71	Gly	79	TUBB3(ENST00000315491):Gly71Arg
TUBB2A	73	Met	81	TUBB(ENST00000327892):Met73Thr
TUBB2A	82	Gly	90	TUBB3(ENST00000315491):Gly82Arg
TUBB2A	96	Gly	104	TUBB4A(ENST00000264071):Gly96Arg
TUBB2A	98	Gly	106	TUBB8(ENST00000309812):Gly98Arg;TUBB3(ENST00000315491):Gly98Ser;TUBB4A(ENST00000264071):Gly98Val;TUBB4A(ENST00000264071):Gly98Arg
TUBB2A	108	Glu	116	TUBB8(ENST00000309812):Glu108Lys;TUBB(ENST00000327892):Glu108Lys
TUBB2A	142	Gly	150	TUBB3(ENST00000315491):Gly142Ser
TUBB2A	156	Arg	164	TUBB4A(ENST00000264071):Arg156Leu
TUBB2A	160	Pro	168	TUBB1(ENST00000217133):Pro160Leu
TUBB2A	175	Val	183	TUBB8(ENST00000309812):Val175Met;TUBB3(ENST00000315491):Val175Leu
TUBB2A	176	Ser	184	TUBB8(ENST00000309812):Ser176Leu
TUBB2A	178	Thr	186	TUBB3(ENST00000315491):Thr178Met;TUBB4A(ENST00000264071):Thr178Met;TUBB4A(ENST00000264071):Thr178Arg;TUBB4A(ENST00000264071):Thr178Lys;TUBB(ENST00000327892):Thr178Ser
TUBB2A	179	Val	187	TUBB8(ENST00000309812):Val179Met;TUBB4A(ENST00000264071):Val179Leu
TUBB2A	180	Val	188	TUBB4A(ENST00000264071):Val180Gly;TUBB4A(ENST00000264071):Val180Met
TUBB2A	182	Pro	190	TUBB4A(ENST00000264071):Pro182Thr
TUBB2A	190	His	198	TUBB4A(ENST00000264071):His190Tyr
TUBB2A	194	Glu	202	TUBB8(ENST00000309812):Glu194Lys
TUBB2A	205	Glu	213	TUBB8(ENST00000309812):Glu205Lys;TUBB3(ENST00000315491):Glu205Lys;TUBB3(ENST00000315491):Glu205Ala
TUBB2A	210	Ile	218	TUBB8(ENST00000309812):Ile210Val
TUBB2A	216	Lys	236	TUBB(ENST00000327892):Lys216Arg
TUBB2A	221	Thr	244	TUBB(ENST00000327892):Thr221Ile
TUBB2A	222	Tyr	245	TUBB(ENST00000327892):Tyr222Phe
TUBB2A	228	Leu	262	TUBB(ENST00000327892):Leu228Val
TUBB2A	229	Val	263	TUBB8(ENST00000309812):Val229Ala
TUBB2A	230	Ser	264	TUBB3(ENST00000315491):Ser230Leu
TUBB2A	238	Thr	272	TUBB8(ENST00000309812):Thr238Met;TUBB3(ENST00000315491):Thr238Ala
TUBB2A	239	Cys	273	TUBB4A(ENST00000264071):Cys239Phe
TUBB2A	241	Arg	275	TUBB8(ENST00000309812):Arg241His;TUBB8(ENST00000309812):Arg241Cys
TUBB2A	243	Pro	277	TUBB3(ENST00000315491):Pro243Leu
TUBB2A	244	Gly	278	TUBB4A(ENST00000264071):Gly244Val;TUBB4A(ENST00000264071):Gly244Asp;TUBB4A(ENST00000264071):Gly244Ser
TUBB2A	245	Gln	279	TUBB8(ENST00000309812):Gln245His
TUBB2A	248	Ala	282	TUBB4A(ENST00000264071):Ala248Asp
TUBB2A	249	Asp	283	TUBB4A(ENST00000264071):Asp249Asn
TUBB2A	255	Val	289	TUBB8(ENST00000309812):Val255Met;TUBB3(ENST00000315491):Val255Ile;TUBB4A(ENST00000264071):Val255Ile
TUBB2A	260	Phe	294	TUBB1(ENST00000217133):Phe260Ser
TUBB2A	262	Arg	296	TUBB8(ENST00000309812):Arg262Gln;TUBB8(ENST00000309812):Arg262Trp;TUBB3(ENST00000315491):Arg262Cys;TUBB3(ENST00000315491):Arg262His;TUBB4A(ENST00000264071):Arg262His
TUBB2A	271	Ala	305	TUBB4A(ENST00000264071):Ala271Thr
TUBB2A	273	Leu	307	TUBB3(ENST00000315491):Leu273Phe
TUBB2A	278	Ser	312	TUBB3(ENST00000315491):Ser278Arg
TUBB2A	282	Arg	316	TUBB3(ENST00000315491):Arg282Pro;TUBB4A(ENST00000264071):Arg282Pro
TUBB2A	285	Thr	319	TUBB8(ENST00000309812):Thr285Pro
TUBB2A	287	Pro	321	TUBB(ENST00000327892):Pro287Leu
TUBB2A	288	Glu	322	TUBB3(ENST00000315491):Glu288Lys
TUBB2A	292	Gln	326	TUBB3(ENST00000315491):Gln292Glu;TUBB4A(ENST00000264071):Gln292Lys
TUBB2A	295	Asp	329	TUBB8(ENST00000309812):Asp295His
TUBB2A	299	Met	333	TUBB(ENST00000327892):Met299Val
TUBB2A	300	Met	334	TUBB8(ENST00000309812):Met300Ile;TUBB4A(ENST00000264071):Met300Ile
TUBB2A	302	Ala	336	TUBB3(ENST00000315491):Ala302Thr;TUBB3(ENST00000315491):Ala302Val
TUBB2A	314	Ala	348	TUBB4A(ENST00000264071):Ala314Val
TUBB2A	318	Arg	352	TUBB1(ENST00000217133):Arg318Trp
TUBB2A	323	Met	357	TUBB3(ENST00000315491):Met323Val;TUBB4A(ENST00000264071):Met323Arg
TUBB2A	328	Glu	362	TUBB3(ENST00000315491):Glu328Lys
TUBB2A	330	Met	364	TUBB8(ENST00000309812):Met330Ile
TUBB2A	334	Gln	368	TUBB8(ENST00000309812):Gln334Glu
TUBB2A	348	Asn	382	TUBB8(ENST00000309812):Asn348Ser
TUBB2A	352	Ala	386	TUBB8(ENST00000309812):Ala352Ser;TUBB4A(ENST00000264071):Ala352Thr
TUBB2A	353	Val	387	TUBB8(ENST00000309812):Val353Ile;TUBB(ENST00000327892):Val353Ile
TUBB2A	354	Cys	388	TUBB8(ENST00000309812):Cys354Tyr;TUBB4A(ENST00000264071):Cys354Trp;TUBB4A(ENST00000264071):Cys354Tyr
TUBB2A	355	Asp	389	TUBB4A(ENST00000264071):Asp355Val
TUBB2A	357	Pro	391	TUBB3(ENST00000315491):Pro357Leu
TUBB2A	358	Pro	392	TUBB8(ENST00000309812):Pro358Leu;TUBB8(ENST00000309812):Pro358Ala;TUBB4A(ENST00000264071):Pro358Ser
TUBB2A	361	Leu	395	TUBB3(ENST00000315491):Leu361Ile
TUBB2A	363	Met	397	TUBB8(ENST00000309812):Met363Thr
TUBB2A	367	Phe	401	TUBB8(ENST00000309812):Phe367Leu;TUBB4A(ENST00000264071):Phe367Leu;TUBB4A(ENST00000264071):Phe367Ile
TUBB2A	380	Arg	414	TUBB3(ENST00000315491):Arg380Cys
TUBB2A	388	Met	422	TUBB3(ENST00000315491):Met388Val;TUBB3(ENST00000315491):Met388Thr;TUBB4A(ENST00000264071):Met388Ile;TUBB4A(ENST00000264071):Met388Thr;TUBB4A(ENST00000264071):Met388Val
TUBB2A	391	Arg	425	TUBB8(ENST00000309812):Arg391Cys;TUBB3(ENST00000315491):Arg391Leu;TUBB4A(ENST00000264071):Arg391Leu;TUBB4A(ENST00000264071):Arg391His;TUBB4B(ENST00000340384):Arg391Cys;TUBB4B(ENST00000340384):Arg391His
TUBB2A	394	Phe	428	TUBB6(ENST00000317702):Phe394Ser;TUBB4A(ENST00000264071):Phe394Cys
TUBB2A	397	Trp	431	TUBB4A(ENST00000264071):Trp397Leu
TUBB2A	401	Glu	436	TUBB(ENST00000327892):Glu401Lys
TUBB2A	403	Met	438	TUBB3(ENST00000315491):Met403Ile
TUBB2A	410	Glu	445	TUBB8(ENST00000309812):Glu410Lys;TUBB3(ENST00000315491):Glu410Lys;TUBB3(ENST00000315491):Glu410Val;TUBB4A(ENST00000264071):Glu410Lys;TUBB(ENST00000327892):Glu410Asp
TUBB2A	414	Asn	449	TUBB4A(ENST00000264071):Asn414Lys
TUBB2A	415	Met	450	TUBB8(ENST00000309812):Met415Ile
TUBB2A	417	Asp	452	TUBB8(ENST00000309812):Asp417Tyr;TUBB8(ENST00000309812):Asp417Asn;TUBB3(ENST00000315491):Asp417Asn;TUBB3(ENST00000315491):Asp417His
TUBB2A	429	Thr	464	TUBB8(ENST00000309812):Thr429Met
TUBB2B	2	Arg	2	TUBB8(ENST00000309812):Arg2Met;TUBB8(ENST00000309812):Arg2Lys;TUBB4A(ENST00000264071):Arg2Gln;TUBB4A(ENST00000264071):Arg2Trp;TUBB4A(ENST00000264071):Arg2Gly
TUBB2B	4	Ile	4	TUBB8(ENST00000309812):Ile4Leu
TUBB2B	12	Cys	12	TUBB8(ENST00000309812):Cys12Tyr
TUBB2B	15	Gln	15	TUBB(ENST00000327892):Gln15Lys
TUBB2B	46	Arg	47	TUBB3(ENST00000315491):Arg46Gly;TUBB3(ENST00000315491):Arg46Trp
TUBB2B	61	Pro	66	TUBB8(ENST00000309812):Pro61Thr
TUBB2B	62	Arg	70	TUBB3(ENST00000315491):Arg62Gln
TUBB2B	70	Pro	78	TUBB8(ENST00000309812):Pro70Leu
TUBB2B	71	Gly	79	TUBB3(ENST00000315491):Gly71Arg
TUBB2B	73	Met	81	TUBB(ENST00000327892):Met73Thr
TUBB2B	82	Gly	90	TUBB3(ENST00000315491):Gly82Arg
TUBB2B	96	Gly	104	TUBB4A(ENST00000264071):Gly96Arg
TUBB2B	98	Gly	106	TUBB8(ENST00000309812):Gly98Arg;TUBB3(ENST00000315491):Gly98Ser;TUBB4A(ENST00000264071):Gly98Val;TUBB4A(ENST00000264071):Gly98Arg
TUBB2B	108	Glu	116	TUBB8(ENST00000309812):Glu108Lys;TUBB(ENST00000327892):Glu108Lys
TUBB2B	142	Gly	150	TUBB3(ENST00000315491):Gly142Ser
TUBB2B	156	Arg	164	TUBB4A(ENST00000264071):Arg156Leu
TUBB2B	160	Pro	168	TUBB1(ENST00000217133):Pro160Leu
TUBB2B	175	Val	183	TUBB8(ENST00000309812):Val175Met;TUBB3(ENST00000315491):Val175Leu
TUBB2B	176	Ser	184	TUBB8(ENST00000309812):Ser176Leu
TUBB2B	178	Thr	186	TUBB3(ENST00000315491):Thr178Met;TUBB4A(ENST00000264071):Thr178Met;TUBB4A(ENST00000264071):Thr178Arg;TUBB4A(ENST00000264071):Thr178Lys;TUBB(ENST00000327892):Thr178Ser
TUBB2B	179	Val	187	TUBB8(ENST00000309812):Val179Met;TUBB4A(ENST00000264071):Val179Leu
TUBB2B	180	Val	188	TUBB4A(ENST00000264071):Val180Gly;TUBB4A(ENST00000264071):Val180Met
TUBB2B	182	Pro	190	TUBB4A(ENST00000264071):Pro182Thr
TUBB2B	190	His	198	TUBB4A(ENST00000264071):His190Tyr
TUBB2B	194	Glu	202	TUBB8(ENST00000309812):Glu194Lys
TUBB2B	205	Glu	213	TUBB8(ENST00000309812):Glu205Lys;TUBB3(ENST00000315491):Glu205Lys;TUBB3(ENST00000315491):Glu205Ala
TUBB2B	210	Ile	218	TUBB8(ENST00000309812):Ile210Val
TUBB2B	216	Lys	236	TUBB(ENST00000327892):Lys216Arg
TUBB2B	221	Thr	244	TUBB(ENST00000327892):Thr221Ile
TUBB2B	222	Tyr	245	TUBB(ENST00000327892):Tyr222Phe
TUBB2B	228	Leu	262	TUBB(ENST00000327892):Leu228Val
TUBB2B	229	Val	263	TUBB8(ENST00000309812):Val229Ala
TUBB2B	230	Ser	264	TUBB3(ENST00000315491):Ser230Leu
TUBB2B	238	Thr	272	TUBB8(ENST00000309812):Thr238Met;TUBB3(ENST00000315491):Thr238Ala
TUBB2B	239	Cys	273	TUBB4A(ENST00000264071):Cys239Phe
TUBB2B	241	Arg	275	TUBB8(ENST00000309812):Arg241His;TUBB8(ENST00000309812):Arg241Cys
TUBB2B	243	Pro	277	TUBB3(ENST00000315491):Pro243Leu
TUBB2B	244	Gly	278	TUBB4A(ENST00000264071):Gly244Val;TUBB4A(ENST00000264071):Gly244Asp;TUBB4A(ENST00000264071):Gly244Ser
TUBB2B	245	Gln	279	TUBB8(ENST00000309812):Gln245His
TUBB2B	248	Ala	282	TUBB4A(ENST00000264071):Ala248Asp
TUBB2B	249	Asp	283	TUBB4A(ENST00000264071):Asp249Asn
TUBB2B	255	Val	289	TUBB8(ENST00000309812):Val255Met;TUBB3(ENST00000315491):Val255Ile;TUBB4A(ENST00000264071):Val255Ile
TUBB2B	260	Phe	294	TUBB1(ENST00000217133):Phe260Ser
TUBB2B	262	Arg	296	TUBB8(ENST00000309812):Arg262Gln;TUBB8(ENST00000309812):Arg262Trp;TUBB3(ENST00000315491):Arg262Cys;TUBB3(ENST00000315491):Arg262His;TUBB4A(ENST00000264071):Arg262His
TUBB2B	271	Ala	305	TUBB4A(ENST00000264071):Ala271Thr
TUBB2B	273	Leu	307	TUBB3(ENST00000315491):Leu273Phe
TUBB2B	278	Ser	312	TUBB3(ENST00000315491):Ser278Arg
TUBB2B	282	Arg	316	TUBB3(ENST00000315491):Arg282Pro;TUBB4A(ENST00000264071):Arg282Pro
TUBB2B	285	Thr	319	TUBB8(ENST00000309812):Thr285Pro
TUBB2B	287	Pro	321	TUBB(ENST00000327892):Pro287Leu
TUBB2B	288	Glu	322	TUBB3(ENST00000315491):Glu288Lys
TUBB2B	292	Gln	326	TUBB3(ENST00000315491):Gln292Glu;TUBB4A(ENST00000264071):Gln292Lys
TUBB2B	295	Asp	329	TUBB8(ENST00000309812):Asp295His
TUBB2B	299	Met	333	TUBB(ENST00000327892):Met299Val
TUBB2B	300	Met	334	TUBB8(ENST00000309812):Met300Ile;TUBB4A(ENST00000264071):Met300Ile
TUBB2B	302	Ala	336	TUBB3(ENST00000315491):Ala302Thr;TUBB3(ENST00000315491):Ala302Val
TUBB2B	314	Ala	348	TUBB4A(ENST00000264071):Ala314Val
TUBB2B	318	Arg	352	TUBB1(ENST00000217133):Arg318Trp
TUBB2B	323	Met	357	TUBB3(ENST00000315491):Met323Val;TUBB4A(ENST00000264071):Met323Arg
TUBB2B	328	Glu	362	TUBB3(ENST00000315491):Glu328Lys
TUBB2B	330	Met	364	TUBB8(ENST00000309812):Met330Ile
TUBB2B	334	Gln	368	TUBB8(ENST00000309812):Gln334Glu
TUBB2B	348	Asn	382	TUBB8(ENST00000309812):Asn348Ser
TUBB2B	352	Ala	386	TUBB8(ENST00000309812):Ala352Ser;TUBB4A(ENST00000264071):Ala352Thr
TUBB2B	353	Val	387	TUBB8(ENST00000309812):Val353Ile;TUBB(ENST00000327892):Val353Ile
TUBB2B	354	Cys	388	TUBB8(ENST00000309812):Cys354Tyr;TUBB4A(ENST00000264071):Cys354Trp;TUBB4A(ENST00000264071):Cys354Tyr
TUBB2B	355	Asp	389	TUBB4A(ENST00000264071):Asp355Val
TUBB2B	357	Pro	391	TUBB3(ENST00000315491):Pro357Leu
TUBB2B	358	Pro	392	TUBB8(ENST00000309812):Pro358Leu;TUBB8(ENST00000309812):Pro358Ala;TUBB4A(ENST00000264071):Pro358Ser
TUBB2B	361	Leu	395	TUBB3(ENST00000315491):Leu361Ile
TUBB2B	363	Met	397	TUBB8(ENST00000309812):Met363Thr
TUBB2B	367	Phe	401	TUBB8(ENST00000309812):Phe367Leu;TUBB4A(ENST00000264071):Phe367Leu;TUBB4A(ENST00000264071):Phe367Ile
TUBB2B	380	Arg	414	TUBB3(ENST00000315491):Arg380Cys
TUBB2B	388	Met	422	TUBB3(ENST00000315491):Met388Val;TUBB3(ENST00000315491):Met388Thr;TUBB4A(ENST00000264071):Met388Ile;TUBB4A(ENST00000264071):Met388Thr;TUBB4A(ENST00000264071):Met388Val
TUBB2B	391	Arg	425	TUBB8(ENST00000309812):Arg391Cys;TUBB3(ENST00000315491):Arg391Leu;TUBB4A(ENST00000264071):Arg391Leu;TUBB4A(ENST00000264071):Arg391His;TUBB4B(ENST00000340384):Arg391Cys;TUBB4B(ENST00000340384):Arg391His
TUBB2B	394	Phe	428	TUBB6(ENST00000317702):Phe394Ser;TUBB4A(ENST00000264071):Phe394Cys
TUBB2B	397	Trp	431	TUBB4A(ENST00000264071):Trp397Leu
TUBB2B	401	Glu	436	TUBB(ENST00000327892):Glu401Lys
TUBB2B	403	Met	438	TUBB3(ENST00000315491):Met403Ile
TUBB2B	410	Glu	445	TUBB8(ENST00000309812):Glu410Lys;TUBB3(ENST00000315491):Glu410Lys;TUBB3(ENST00000315491):Glu410Val;TUBB4A(ENST00000264071):Glu410Lys;TUBB(ENST00000327892):Glu410Asp
TUBB2B	414	Asn	449	TUBB4A(ENST00000264071):Asn414Lys
TUBB2B	415	Met	450	TUBB8(ENST00000309812):Met415Ile
TUBB2B	417	Asp	452	TUBB8(ENST00000309812):Asp417Tyr;TUBB8(ENST00000309812):Asp417Asn;TUBB3(ENST00000315491):Asp417Asn;TUBB3(ENST00000315491):Asp417His
TUBB2B	429	Thr	464	TUBB8(ENST00000309812):Thr429Met
TUBB3	2	Arg	2	TUBB8(ENST00000309812):Arg2Met;TUBB8(ENST00000309812):Arg2Lys;TUBB4A(ENST00000264071):Arg2Gln;TUBB4A(ENST00000264071):Arg2Trp;TUBB4A(ENST00000264071):Arg2Gly
TUBB3	4	Ile	4	TUBB8(ENST00000309812):Ile4Leu
TUBB3	12	Cys	12	TUBB8(ENST00000309812):Cys12Tyr
TUBB3	15	Gln	15	TUBB(ENST00000327892):Gln15Lys
TUBB3	61	Pro	66	TUBB8(ENST00000309812):Pro61Thr
TUBB3	70	Pro	78	TUBB8(ENST00000309812):Pro70Leu
TUBB3	73	Met	81	TUBB(ENST00000327892):Met73Thr
TUBB3	96	Gly	104	TUBB4A(ENST00000264071):Gly96Arg
TUBB3	98	Gly	106	TUBB8(ENST00000309812):Gly98Arg;TUBB4A(ENST00000264071):Gly98Val;TUBB4A(ENST00000264071):Gly98Arg
TUBB3	108	Glu	116	TUBB8(ENST00000309812):Glu108Lys;TUBB(ENST00000327892):Glu108Lys
TUBB3	156	Arg	164	TUBB4A(ENST00000264071):Arg156Leu
TUBB3	160	Pro	168	TUBB1(ENST00000217133):Pro160Leu
TUBB3	175	Val	183	TUBB8(ENST00000309812):Val175Met
TUBB3	176	Ser	184	TUBB8(ENST00000309812):Ser176Leu
TUBB3	178	Thr	186	TUBB4A(ENST00000264071):Thr178Met;TUBB4A(ENST00000264071):Thr178Arg;TUBB4A(ENST00000264071):Thr178Lys;TUBB(ENST00000327892):Thr178Ser
TUBB3	179	Val	187	TUBB8(ENST00000309812):Val179Met;TUBB4A(ENST00000264071):Val179Leu
TUBB3	180	Val	188	TUBB4A(ENST00000264071):Val180Gly;TUBB4A(ENST00000264071):Val180Met
TUBB3	182	Pro	190	TUBB4A(ENST00000264071):Pro182Thr
TUBB3	190	His	198	TUBB4A(ENST00000264071):His190Tyr
TUBB3	194	Glu	202	TUBB8(ENST00000309812):Glu194Lys
TUBB3	205	Glu	213	TUBB8(ENST00000309812):Glu205Lys
TUBB3	210	Ile	218	TUBB8(ENST00000309812):Ile210Val
TUBB3	216	Lys	236	TUBB(ENST00000327892):Lys216Arg
TUBB3	221	Thr	244	TUBB(ENST00000327892):Thr221Ile
TUBB3	222	Tyr	245	TUBB(ENST00000327892):Tyr222Phe
TUBB3	228	Leu	262	TUBB(ENST00000327892):Leu228Val
TUBB3	229	Val	263	TUBB8(ENST00000309812):Val229Ala
TUBB3	238	Thr	272	TUBB8(ENST00000309812):Thr238Met
TUBB3	241	Arg	275	TUBB8(ENST00000309812):Arg241His;TUBB8(ENST00000309812):Arg241Cys
TUBB3	244	Gly	278	TUBB4A(ENST00000264071):Gly244Val;TUBB4A(ENST00000264071):Gly244Asp;TUBB4A(ENST00000264071):Gly244Ser
TUBB3	245	Gln	279	TUBB8(ENST00000309812):Gln245His
TUBB3	248	Ala	282	TUBB4A(ENST00000264071):Ala248Asp
TUBB3	249	Asp	283	TUBB4A(ENST00000264071):Asp249Asn
TUBB3	255	Val	289	TUBB8(ENST00000309812):Val255Met;TUBB4A(ENST00000264071):Val255Ile
TUBB3	260	Phe	294	TUBB1(ENST00000217133):Phe260Ser
TUBB3	262	Arg	296	TUBB8(ENST00000309812):Arg262Gln;TUBB8(ENST00000309812):Arg262Trp;TUBB4A(ENST00000264071):Arg262His
TUBB3	271	Ala	305	TUBB4A(ENST00000264071):Ala271Thr
TUBB3	282	Arg	316	TUBB4A(ENST00000264071):Arg282Pro
TUBB3	285	Thr	319	TUBB8(ENST00000309812):Thr285Pro
TUBB3	287	Pro	321	TUBB(ENST00000327892):Pro287Leu
TUBB3	292	Gln	326	TUBB4A(ENST00000264071):Gln292Lys
TUBB3	295	Asp	329	TUBB8(ENST00000309812):Asp295His
TUBB3	299	Met	333	TUBB(ENST00000327892):Met299Val
TUBB3	300	Met	334	TUBB8(ENST00000309812):Met300Ile;TUBB4A(ENST00000264071):Met300Ile
TUBB3	314	Ala	348	TUBB4A(ENST00000264071):Ala314Val
TUBB3	318	Arg	352	TUBB1(ENST00000217133):Arg318Trp
TUBB3	323	Met	357	TUBB4A(ENST00000264071):Met323Arg
TUBB3	330	Met	364	TUBB8(ENST00000309812):Met330Ile
TUBB3	334	Gln	368	TUBB8(ENST00000309812):Gln334Glu
TUBB3	348	Asn	382	TUBB8(ENST00000309812):Asn348Ser
TUBB3	352	Ala	386	TUBB8(ENST00000309812):Ala352Ser;TUBB4A(ENST00000264071):Ala352Thr
TUBB3	353	Val	387	TUBB8(ENST00000309812):Val353Ile;TUBB(ENST00000327892):Val353Ile
TUBB3	354	Cys	388	TUBB8(ENST00000309812):Cys354Tyr;TUBB4A(ENST00000264071):Cys354Trp;TUBB4A(ENST00000264071):Cys354Tyr
TUBB3	355	Asp	389	TUBB4A(ENST00000264071):Asp355Val
TUBB3	358	Pro	392	TUBB8(ENST00000309812):Pro358Leu;TUBB8(ENST00000309812):Pro358Ala;TUBB4A(ENST00000264071):Pro358Ser
TUBB3	363	Met	397	TUBB8(ENST00000309812):Met363Thr
TUBB3	367	Phe	401	TUBB8(ENST00000309812):Phe367Leu;TUBB4A(ENST00000264071):Phe367Leu;TUBB4A(ENST00000264071):Phe367Ile
TUBB3	388	Met	422	TUBB4A(ENST00000264071):Met388Ile;TUBB4A(ENST00000264071):Met388Thr;TUBB4A(ENST00000264071):Met388Val
TUBB3	391	Arg	425	TUBB8(ENST00000309812):Arg391Cys;TUBB4A(ENST00000264071):Arg391Leu;TUBB4A(ENST00000264071):Arg391His;TUBB4B(ENST00000340384):Arg391Cys;TUBB4B(ENST00000340384):Arg391His
TUBB3	394	Phe	428	TUBB6(ENST00000317702):Phe394Ser;TUBB4A(ENST00000264071):Phe394Cys
TUBB3	397	Trp	431	TUBB4A(ENST00000264071):Trp397Leu
TUBB3	401	Glu	436	TUBB(ENST00000327892):Glu401Lys
TUBB3	410	Glu	445	TUBB8(ENST00000309812):Glu410Lys;TUBB4A(ENST00000264071):Glu410Lys;TUBB(ENST00000327892):Glu410Asp
TUBB3	414	Asn	449	TUBB4A(ENST00000264071):Asn414Lys
TUBB3	415	Met	450	TUBB8(ENST00000309812):Met415Ile
TUBB3	417	Asp	452	TUBB8(ENST00000309812):Asp417Tyr;TUBB8(ENST00000309812):Asp417Asn
TUBB3	429	Thr	464	TUBB8(ENST00000309812):Thr429Met
TUBB4A	2	Arg	2	TUBB8(ENST00000309812):Arg2Met;TUBB8(ENST00000309812):Arg2Lys
TUBB4A	4	Ile	4	TUBB8(ENST00000309812):Ile4Leu
TUBB4A	12	Cys	12	TUBB8(ENST00000309812):Cys12Tyr
TUBB4A	15	Gln	15	TUBB(ENST00000327892):Gln15Lys
TUBB4A	46	Arg	47	TUBB3(ENST00000315491):Arg46Gly;TUBB3(ENST00000315491):Arg46Trp
TUBB4A	61	Pro	66	TUBB8(ENST00000309812):Pro61Thr
TUBB4A	62	Arg	70	TUBB3(ENST00000315491):Arg62Gln
TUBB4A	70	Pro	78	TUBB8(ENST00000309812):Pro70Leu
TUBB4A	71	Gly	79	TUBB3(ENST00000315491):Gly71Arg
TUBB4A	73	Met	81	TUBB(ENST00000327892):Met73Thr
TUBB4A	82	Gly	90	TUBB3(ENST00000315491):Gly82Arg
TUBB4A	98	Gly	106	TUBB8(ENST00000309812):Gly98Arg;TUBB3(ENST00000315491):Gly98Ser
TUBB4A	108	Glu	116	TUBB8(ENST00000309812):Glu108Lys;TUBB(ENST00000327892):Glu108Lys
TUBB4A	142	Gly	150	TUBB3(ENST00000315491):Gly142Ser
TUBB4A	160	Pro	168	TUBB1(ENST00000217133):Pro160Leu
TUBB4A	175	Val	183	TUBB8(ENST00000309812):Val175Met;TUBB3(ENST00000315491):Val175Leu
TUBB4A	176	Ser	184	TUBB8(ENST00000309812):Ser176Leu
TUBB4A	178	Thr	186	TUBB3(ENST00000315491):Thr178Met;TUBB(ENST00000327892):Thr178Ser
TUBB4A	179	Val	187	TUBB8(ENST00000309812):Val179Met
TUBB4A	194	Glu	202	TUBB8(ENST00000309812):Glu194Lys
TUBB4A	205	Glu	213	TUBB8(ENST00000309812):Glu205Lys;TUBB3(ENST00000315491):Glu205Lys;TUBB3(ENST00000315491):Glu205Ala
TUBB4A	210	Ile	218	TUBB8(ENST00000309812):Ile210Val
TUBB4A	216	Lys	236	TUBB(ENST00000327892):Lys216Arg
TUBB4A	221	Thr	244	TUBB(ENST00000327892):Thr221Ile
TUBB4A	222	Tyr	245	TUBB(ENST00000327892):Tyr222Phe
TUBB4A	228	Leu	262	TUBB(ENST00000327892):Leu228Val
TUBB4A	229	Val	263	TUBB8(ENST00000309812):Val229Ala
TUBB4A	230	Ser	264	TUBB3(ENST00000315491):Ser230Leu
TUBB4A	238	Thr	272	TUBB8(ENST00000309812):Thr238Met;TUBB3(ENST00000315491):Thr238Ala
TUBB4A	241	Arg	275	TUBB8(ENST00000309812):Arg241His;TUBB8(ENST00000309812):Arg241Cys
TUBB4A	243	Pro	277	TUBB3(ENST00000315491):Pro243Leu
TUBB4A	245	Gln	279	TUBB8(ENST00000309812):Gln245His
TUBB4A	255	Val	289	TUBB8(ENST00000309812):Val255Met;TUBB3(ENST00000315491):Val255Ile
TUBB4A	260	Phe	294	TUBB1(ENST00000217133):Phe260Ser
TUBB4A	262	Arg	296	TUBB8(ENST00000309812):Arg262Gln;TUBB8(ENST00000309812):Arg262Trp;TUBB3(ENST00000315491):Arg262Cys;TUBB3(ENST00000315491):Arg262His
TUBB4A	273	Leu	307	TUBB3(ENST00000315491):Leu273Phe
TUBB4A	278	Ser	312	TUBB3(ENST00000315491):Ser278Arg
TUBB4A	282	Arg	316	TUBB3(ENST00000315491):Arg282Pro
TUBB4A	285	Thr	319	TUBB8(ENST00000309812):Thr285Pro
TUBB4A	287	Pro	321	TUBB(ENST00000327892):Pro287Leu
TUBB4A	288	Glu	322	TUBB3(ENST00000315491):Glu288Lys
TUBB4A	292	Gln	326	TUBB3(ENST00000315491):Gln292Glu
TUBB4A	295	Asp	329	TUBB8(ENST00000309812):Asp295His
TUBB4A	299	Met	333	TUBB(ENST00000327892):Met299Val
TUBB4A	300	Met	334	TUBB8(ENST00000309812):Met300Ile
TUBB4A	302	Ala	336	TUBB3(ENST00000315491):Ala302Thr;TUBB3(ENST00000315491):Ala302Val
TUBB4A	318	Arg	352	TUBB1(ENST00000217133):Arg318Trp
TUBB4A	323	Met	357	TUBB3(ENST00000315491):Met323Val
TUBB4A	328	Glu	362	TUBB3(ENST00000315491):Glu328Lys
TUBB4A	330	Met	364	TUBB8(ENST00000309812):Met330Ile
TUBB4A	334	Gln	368	TUBB8(ENST00000309812):Gln334Glu
TUBB4A	348	Asn	382	TUBB8(ENST00000309812):Asn348Ser
TUBB4A	352	Ala	386	TUBB8(ENST00000309812):Ala352Ser
TUBB4A	353	Val	387	TUBB8(ENST00000309812):Val353Ile;TUBB(ENST00000327892):Val353Ile
TUBB4A	354	Cys	388	TUBB8(ENST00000309812):Cys354Tyr
TUBB4A	357	Pro	391	TUBB3(ENST00000315491):Pro357Leu
TUBB4A	358	Pro	392	TUBB8(ENST00000309812):Pro358Leu;TUBB8(ENST00000309812):Pro358Ala
TUBB4A	361	Leu	395	TUBB3(ENST00000315491):Leu361Ile
TUBB4A	363	Met	397	TUBB8(ENST00000309812):Met363Thr
TUBB4A	367	Phe	401	TUBB8(ENST00000309812):Phe367Leu
TUBB4A	380	Arg	414	TUBB3(ENST00000315491):Arg380Cys
TUBB4A	388	Met	422	TUBB3(ENST00000315491):Met388Val;TUBB3(ENST00000315491):Met388Thr
TUBB4A	391	Arg	425	TUBB8(ENST00000309812):Arg391Cys;TUBB3(ENST00000315491):Arg391Leu;TUBB4B(ENST00000340384):Arg391Cys;TUBB4B(ENST00000340384):Arg391His
TUBB4A	394	Phe	428	TUBB6(ENST00000317702):Phe394Ser
TUBB4A	401	Glu	436	TUBB(ENST00000327892):Glu401Lys
TUBB4A	403	Met	438	TUBB3(ENST00000315491):Met403Ile
TUBB4A	410	Glu	445	TUBB8(ENST00000309812):Glu410Lys;TUBB3(ENST00000315491):Glu410Lys;TUBB3(ENST00000315491):Glu410Val;TUBB(ENST00000327892):Glu410Asp
TUBB4A	415	Met	450	TUBB8(ENST00000309812):Met415Ile
TUBB4A	417	Asp	452	TUBB8(ENST00000309812):Asp417Tyr;TUBB8(ENST00000309812):Asp417Asn;TUBB3(ENST00000315491):Asp417Asn;TUBB3(ENST00000315491):Asp417His
TUBB4A	429	Thr	464	TUBB8(ENST00000309812):Thr429Met
TUBB4B	2	Arg	2	TUBB8(ENST00000309812):Arg2Met;TUBB8(ENST00000309812):Arg2Lys;TUBB4A(ENST00000264071):Arg2Gln;TUBB4A(ENST00000264071):Arg2Trp;TUBB4A(ENST00000264071):Arg2Gly
TUBB4B	4	Ile	4	TUBB8(ENST00000309812):Ile4Leu
TUBB4B	12	Cys	12	TUBB8(ENST00000309812):Cys12Tyr
TUBB4B	15	Gln	15	TUBB(ENST00000327892):Gln15Lys
TUBB4B	46	Arg	47	TUBB3(ENST00000315491):Arg46Gly;TUBB3(ENST00000315491):Arg46Trp
TUBB4B	61	Pro	66	TUBB8(ENST00000309812):Pro61Thr
TUBB4B	62	Arg	70	TUBB3(ENST00000315491):Arg62Gln
TUBB4B	70	Pro	78	TUBB8(ENST00000309812):Pro70Leu
TUBB4B	71	Gly	79	TUBB3(ENST00000315491):Gly71Arg
TUBB4B	73	Met	81	TUBB(ENST00000327892):Met73Thr
TUBB4B	82	Gly	90	TUBB3(ENST00000315491):Gly82Arg
TUBB4B	96	Gly	104	TUBB4A(ENST00000264071):Gly96Arg
TUBB4B	98	Gly	106	TUBB8(ENST00000309812):Gly98Arg;TUBB3(ENST00000315491):Gly98Ser;TUBB4A(ENST00000264071):Gly98Val;TUBB4A(ENST00000264071):Gly98Arg
TUBB4B	108	Glu	116	TUBB8(ENST00000309812):Glu108Lys;TUBB(ENST00000327892):Glu108Lys
TUBB4B	142	Gly	150	TUBB3(ENST00000315491):Gly142Ser
TUBB4B	156	Arg	164	TUBB4A(ENST00000264071):Arg156Leu
TUBB4B	160	Pro	168	TUBB1(ENST00000217133):Pro160Leu
TUBB4B	175	Val	183	TUBB8(ENST00000309812):Val175Met;TUBB3(ENST00000315491):Val175Leu
TUBB4B	176	Ser	184	TUBB8(ENST00000309812):Ser176Leu
TUBB4B	178	Thr	186	TUBB3(ENST00000315491):Thr178Met;TUBB4A(ENST00000264071):Thr178Met;TUBB4A(ENST00000264071):Thr178Arg;TUBB4A(ENST00000264071):Thr178Lys;TUBB(ENST00000327892):Thr178Ser
TUBB4B	179	Val	187	TUBB8(ENST00000309812):Val179Met;TUBB4A(ENST00000264071):Val179Leu
TUBB4B	180	Val	188	TUBB4A(ENST00000264071):Val180Gly;TUBB4A(ENST00000264071):Val180Met
TUBB4B	182	Pro	190	TUBB4A(ENST00000264071):Pro182Thr
TUBB4B	190	His	198	TUBB4A(ENST00000264071):His190Tyr
TUBB4B	194	Glu	202	TUBB8(ENST00000309812):Glu194Lys
TUBB4B	205	Glu	213	TUBB8(ENST00000309812):Glu205Lys;TUBB3(ENST00000315491):Glu205Lys;TUBB3(ENST00000315491):Glu205Ala
TUBB4B	210	Ile	218	TUBB8(ENST00000309812):Ile210Val
TUBB4B	216	Lys	236	TUBB(ENST00000327892):Lys216Arg
TUBB4B	221	Thr	244	TUBB(ENST00000327892):Thr221Ile
TUBB4B	222	Tyr	245	TUBB(ENST00000327892):Tyr222Phe
TUBB4B	228	Leu	262	TUBB(ENST00000327892):Leu228Val
TUBB4B	229	Val	263	TUBB8(ENST00000309812):Val229Ala
TUBB4B	230	Ser	264	TUBB3(ENST00000315491):Ser230Leu
TUBB4B	238	Thr	272	TUBB8(ENST00000309812):Thr238Met;TUBB3(ENST00000315491):Thr238Ala
TUBB4B	239	Cys	273	TUBB4A(ENST00000264071):Cys239Phe
TUBB4B	241	Arg	275	TUBB8(ENST00000309812):Arg241His;TUBB8(ENST00000309812):Arg241Cys
TUBB4B	243	Pro	277	TUBB3(ENST00000315491):Pro243Leu
TUBB4B	244	Gly	278	TUBB4A(ENST00000264071):Gly244Val;TUBB4A(ENST00000264071):Gly244Asp;TUBB4A(ENST00000264071):Gly244Ser
TUBB4B	245	Gln	279	TUBB8(ENST00000309812):Gln245His
TUBB4B	248	Ala	282	TUBB4A(ENST00000264071):Ala248Asp
TUBB4B	249	Asp	283	TUBB4A(ENST00000264071):Asp249Asn
TUBB4B	255	Val	289	TUBB8(ENST00000309812):Val255Met;TUBB3(ENST00000315491):Val255Ile;TUBB4A(ENST00000264071):Val255Ile
TUBB4B	260	Phe	294	TUBB1(ENST00000217133):Phe260Ser
TUBB4B	262	Arg	296	TUBB8(ENST00000309812):Arg262Gln;TUBB8(ENST00000309812):Arg262Trp;TUBB3(ENST00000315491):Arg262Cys;TUBB3(ENST00000315491):Arg262His;TUBB4A(ENST00000264071):Arg262His
TUBB4B	271	Ala	305	TUBB4A(ENST00000264071):Ala271Thr
TUBB4B	273	Leu	307	TUBB3(ENST00000315491):Leu273Phe
TUBB4B	278	Ser	312	TUBB3(ENST00000315491):Ser278Arg
TUBB4B	282	Arg	316	TUBB3(ENST00000315491):Arg282Pro;TUBB4A(ENST00000264071):Arg282Pro
TUBB4B	285	Thr	319	TUBB8(ENST00000309812):Thr285Pro
TUBB4B	287	Pro	321	TUBB(ENST00000327892):Pro287Leu
TUBB4B	288	Glu	322	TUBB3(ENST00000315491):Glu288Lys
TUBB4B	292	Gln	326	TUBB3(ENST00000315491):Gln292Glu;TUBB4A(ENST00000264071):Gln292Lys
TUBB4B	295	Asp	329	TUBB8(ENST00000309812):Asp295His
TUBB4B	299	Met	333	TUBB(ENST00000327892):Met299Val
TUBB4B	300	Met	334	TUBB8(ENST00000309812):Met300Ile;TUBB4A(ENST00000264071):Met300Ile
TUBB4B	302	Ala	336	TUBB3(ENST00000315491):Ala302Thr;TUBB3(ENST00000315491):Ala302Val
TUBB4B	314	Ala	348	TUBB4A(ENST00000264071):Ala314Val
TUBB4B	318	Arg	352	TUBB1(ENST00000217133):Arg318Trp
TUBB4B	323	Met	357	TUBB3(ENST00000315491):Met323Val;TUBB4A(ENST00000264071):Met323Arg
TUBB4B	328	Glu	362	TUBB3(ENST00000315491):Glu328Lys
TUBB4B	330	Met	364	TUBB8(ENST00000309812):Met330Ile
TUBB4B	334	Gln	368	TUBB8(ENST00000309812):Gln334Glu
TUBB4B	348	Asn	382	TUBB8(ENST00000309812):Asn348Ser
TUBB4B	352	Ala	386	TUBB8(ENST00000309812):Ala352Ser;TUBB4A(ENST00000264071):Ala352Thr
TUBB4B	353	Val	387	TUBB8(ENST00000309812):Val353Ile;TUBB(ENST00000327892):Val353Ile
TUBB4B	354	Cys	388	TUBB8(ENST00000309812):Cys354Tyr;TUBB4A(ENST00000264071):Cys354Trp;TUBB4A(ENST00000264071):Cys354Tyr
TUBB4B	355	Asp	389	TUBB4A(ENST00000264071):Asp355Val
TUBB4B	357	Pro	391	TUBB3(ENST00000315491):Pro357Leu
TUBB4B	358	Pro	392	TUBB8(ENST00000309812):Pro358Leu;TUBB8(ENST00000309812):Pro358Ala;TUBB4A(ENST00000264071):Pro358Ser
TUBB4B	361	Leu	395	TUBB3(ENST00000315491):Leu361Ile
TUBB4B	363	Met	397	TUBB8(ENST00000309812):Met363Thr
TUBB4B	367	Phe	401	TUBB8(ENST00000309812):Phe367Leu;TUBB4A(ENST00000264071):Phe367Leu;TUBB4A(ENST00000264071):Phe367Ile
TUBB4B	380	Arg	414	TUBB3(ENST00000315491):Arg380Cys
TUBB4B	388	Met	422	TUBB3(ENST00000315491):Met388Val;TUBB3(ENST00000315491):Met388Thr;TUBB4A(ENST00000264071):Met388Ile;TUBB4A(ENST00000264071):Met388Thr;TUBB4A(ENST00000264071):Met388Val
TUBB4B	391	Arg	425	TUBB8(ENST00000309812):Arg391Cys;TUBB3(ENST00000315491):Arg391Leu;TUBB4A(ENST00000264071):Arg391Leu;TUBB4A(ENST00000264071):Arg391His
TUBB4B	394	Phe	428	TUBB6(ENST00000317702):Phe394Ser;TUBB4A(ENST00000264071):Phe394Cys
TUBB4B	397	Trp	431	TUBB4A(ENST00000264071):Trp397Leu
TUBB4B	401	Glu	436	TUBB(ENST00000327892):Glu401Lys
TUBB4B	403	Met	438	TUBB3(ENST00000315491):Met403Ile
TUBB4B	410	Glu	445	TUBB8(ENST00000309812):Glu410Lys;TUBB3(ENST00000315491):Glu410Lys;TUBB3(ENST00000315491):Glu410Val;TUBB4A(ENST00000264071):Glu410Lys;TUBB(ENST00000327892):Glu410Asp
TUBB4B	414	Asn	449	TUBB4A(ENST00000264071):Asn414Lys
TUBB4B	415	Met	450	TUBB8(ENST00000309812):Met415Ile
TUBB4B	417	Asp	452	TUBB8(ENST00000309812):Asp417Tyr;TUBB8(ENST00000309812):Asp417Asn;TUBB3(ENST00000315491):Asp417Asn;TUBB3(ENST00000315491):Asp417His
TUBB4B	429	Thr	464	TUBB8(ENST00000309812):Thr429Met
TUBB6	2	Arg	2	TUBB8(ENST00000309812):Arg2Met;TUBB8(ENST00000309812):Arg2Lys;TUBB4A(ENST00000264071):Arg2Gln;TUBB4A(ENST00000264071):Arg2Trp;TUBB4A(ENST00000264071):Arg2Gly
TUBB6	4	Ile	4	TUBB8(ENST00000309812):Ile4Leu
TUBB6	12	Cys	12	TUBB8(ENST00000309812):Cys12Tyr
TUBB6	15	Gln	15	TUBB(ENST00000327892):Gln15Lys
TUBB6	46	Arg	47	TUBB3(ENST00000315491):Arg46Gly;TUBB3(ENST00000315491):Arg46Trp
TUBB6	61	Pro	66	TUBB8(ENST00000309812):Pro61Thr
TUBB6	62	Arg	70	TUBB3(ENST00000315491):Arg62Gln
TUBB6	70	Pro	78	TUBB8(ENST00000309812):Pro70Leu
TUBB6	71	Gly	79	TUBB3(ENST00000315491):Gly71Arg
TUBB6	73	Met	81	TUBB(ENST00000327892):Met73Thr
TUBB6	82	Gly	90	TUBB3(ENST00000315491):Gly82Arg
TUBB6	96	Gly	104	TUBB4A(ENST00000264071):Gly96Arg
TUBB6	98	Gly	106	TUBB8(ENST00000309812):Gly98Arg;TUBB3(ENST00000315491):Gly98Ser;TUBB4A(ENST00000264071):Gly98Val;TUBB4A(ENST00000264071):Gly98Arg
TUBB6	108	Glu	116	TUBB8(ENST00000309812):Glu108Lys;TUBB(ENST00000327892):Glu108Lys
TUBB6	142	Gly	150	TUBB3(ENST00000315491):Gly142Ser
TUBB6	156	Arg	164	TUBB4A(ENST00000264071):Arg156Leu
TUBB6	160	Pro	168	TUBB1(ENST00000217133):Pro160Leu
TUBB6	175	Val	183	TUBB8(ENST00000309812):Val175Met;TUBB3(ENST00000315491):Val175Leu
TUBB6	176	Ser	184	TUBB8(ENST00000309812):Ser176Leu
TUBB6	178	Thr	186	TUBB3(ENST00000315491):Thr178Met;TUBB4A(ENST00000264071):Thr178Met;TUBB4A(ENST00000264071):Thr178Arg;TUBB4A(ENST00000264071):Thr178Lys;TUBB(ENST00000327892):Thr178Ser
TUBB6	179	Val	187	TUBB8(ENST00000309812):Val179Met;TUBB4A(ENST00000264071):Val179Leu
TUBB6	180	Val	188	TUBB4A(ENST00000264071):Val180Gly;TUBB4A(ENST00000264071):Val180Met
TUBB6	182	Pro	190	TUBB4A(ENST00000264071):Pro182Thr
TUBB6	190	His	198	TUBB4A(ENST00000264071):His190Tyr
TUBB6	194	Glu	202	TUBB8(ENST00000309812):Glu194Lys
TUBB6	205	Glu	213	TUBB8(ENST00000309812):Glu205Lys;TUBB3(ENST00000315491):Glu205Lys;TUBB3(ENST00000315491):Glu205Ala
TUBB6	210	Ile	218	TUBB8(ENST00000309812):Ile210Val
TUBB6	216	Lys	236	TUBB(ENST00000327892):Lys216Arg
TUBB6	221	Thr	244	TUBB(ENST00000327892):Thr221Ile
TUBB6	222	Tyr	245	TUBB(ENST00000327892):Tyr222Phe
TUBB6	228	Leu	262	TUBB(ENST00000327892):Leu228Val
TUBB6	229	Val	263	TUBB8(ENST00000309812):Val229Ala
TUBB6	230	Ser	264	TUBB3(ENST00000315491):Ser230Leu
TUBB6	238	Thr	272	TUBB8(ENST00000309812):Thr238Met;TUBB3(ENST00000315491):Thr238Ala
TUBB6	241	Arg	275	TUBB8(ENST00000309812):Arg241His;TUBB8(ENST00000309812):Arg241Cys
TUBB6	243	Pro	277	TUBB3(ENST00000315491):Pro243Leu
TUBB6	244	Gly	278	TUBB4A(ENST00000264071):Gly244Val;TUBB4A(ENST00000264071):Gly244Asp;TUBB4A(ENST00000264071):Gly244Ser
TUBB6	245	Gln	279	TUBB8(ENST00000309812):Gln245His
TUBB6	248	Ala	282	TUBB4A(ENST00000264071):Ala248Asp
TUBB6	249	Asp	283	TUBB4A(ENST00000264071):Asp249Asn
TUBB6	255	Val	289	TUBB8(ENST00000309812):Val255Met;TUBB3(ENST00000315491):Val255Ile;TUBB4A(ENST00000264071):Val255Ile
TUBB6	260	Phe	294	TUBB1(ENST00000217133):Phe260Ser
TUBB6	262	Arg	296	TUBB8(ENST00000309812):Arg262Gln;TUBB8(ENST00000309812):Arg262Trp;TUBB3(ENST00000315491):Arg262Cys;TUBB3(ENST00000315491):Arg262His;TUBB4A(ENST00000264071):Arg262His
TUBB6	271	Ala	305	TUBB4A(ENST00000264071):Ala271Thr
TUBB6	273	Leu	307	TUBB3(ENST00000315491):Leu273Phe
TUBB6	278	Ser	312	TUBB3(ENST00000315491):Ser278Arg
TUBB6	282	Arg	316	TUBB3(ENST00000315491):Arg282Pro;TUBB4A(ENST00000264071):Arg282Pro
TUBB6	285	Thr	319	TUBB8(ENST00000309812):Thr285Pro
TUBB6	287	Pro	321	TUBB(ENST00000327892):Pro287Leu
TUBB6	288	Glu	322	TUBB3(ENST00000315491):Glu288Lys
TUBB6	292	Gln	326	TUBB3(ENST00000315491):Gln292Glu;TUBB4A(ENST00000264071):Gln292Lys
TUBB6	295	Asp	329	TUBB8(ENST00000309812):Asp295His
TUBB6	299	Met	333	TUBB(ENST00000327892):Met299Val
TUBB6	300	Met	334	TUBB8(ENST00000309812):Met300Ile;TUBB4A(ENST00000264071):Met300Ile
TUBB6	302	Ala	336	TUBB3(ENST00000315491):Ala302Thr;TUBB3(ENST00000315491):Ala302Val
TUBB6	314	Ala	348	TUBB4A(ENST00000264071):Ala314Val
TUBB6	318	Arg	352	TUBB1(ENST00000217133):Arg318Trp
TUBB6	323	Met	357	TUBB3(ENST00000315491):Met323Val;TUBB4A(ENST00000264071):Met323Arg
TUBB6	328	Glu	362	TUBB3(ENST00000315491):Glu328Lys
TUBB6	330	Met	364	TUBB8(ENST00000309812):Met330Ile
TUBB6	334	Gln	368	TUBB8(ENST00000309812):Gln334Glu
TUBB6	348	Asn	382	TUBB8(ENST00000309812):Asn348Ser
TUBB6	352	Ala	386	TUBB8(ENST00000309812):Ala352Ser;TUBB4A(ENST00000264071):Ala352Thr
TUBB6	353	Val	387	TUBB8(ENST00000309812):Val353Ile;TUBB(ENST00000327892):Val353Ile
TUBB6	354	Cys	388	TUBB8(ENST00000309812):Cys354Tyr;TUBB4A(ENST00000264071):Cys354Trp;TUBB4A(ENST00000264071):Cys354Tyr
TUBB6	355	Asp	389	TUBB4A(ENST00000264071):Asp355Val
TUBB6	357	Pro	391	TUBB3(ENST00000315491):Pro357Leu
TUBB6	358	Pro	392	TUBB8(ENST00000309812):Pro358Leu;TUBB8(ENST00000309812):Pro358Ala;TUBB4A(ENST00000264071):Pro358Ser
TUBB6	361	Leu	395	TUBB3(ENST00000315491):Leu361Ile
TUBB6	363	Met	397	TUBB8(ENST00000309812):Met363Thr
TUBB6	364	Ala	398	TUBB4A(ENST00000264071):Ala364Asp
TUBB6	367	Phe	401	TUBB8(ENST00000309812):Phe367Leu;TUBB4A(ENST00000264071):Phe367Leu;TUBB4A(ENST00000264071):Phe367Ile
TUBB6	380	Arg	414	TUBB3(ENST00000315491):Arg380Cys
TUBB6	388	Met	422	TUBB3(ENST00000315491):Met388Val;TUBB3(ENST00000315491):Met388Thr;TUBB4A(ENST00000264071):Met388Ile;TUBB4A(ENST00000264071):Met388Thr;TUBB4A(ENST00000264071):Met388Val
TUBB6	391	Arg	425	TUBB8(ENST00000309812):Arg391Cys;TUBB3(ENST00000315491):Arg391Leu;TUBB4A(ENST00000264071):Arg391Leu;TUBB4A(ENST00000264071):Arg391His;TUBB4B(ENST00000340384):Arg391Cys;TUBB4B(ENST00000340384):Arg391His
TUBB6	394	Phe	428	TUBB4A(ENST00000264071):Phe394Cys
TUBB6	397	Trp	431	TUBB4A(ENST00000264071):Trp397Leu
TUBB6	401	Glu	436	TUBB(ENST00000327892):Glu401Lys
TUBB6	403	Met	438	TUBB3(ENST00000315491):Met403Ile
TUBB6	410	Glu	445	TUBB8(ENST00000309812):Glu410Lys;TUBB3(ENST00000315491):Glu410Lys;TUBB3(ENST00000315491):Glu410Val;TUBB4A(ENST00000264071):Glu410Lys;TUBB(ENST00000327892):Glu410Asp
TUBB6	414	Asn	449	TUBB4A(ENST00000264071):Asn414Lys
TUBB6	415	Met	450	TUBB8(ENST00000309812):Met415Ile
TUBB6	417	Asp	452	TUBB8(ENST00000309812):Asp417Tyr;TUBB8(ENST00000309812):Asp417Asn;TUBB3(ENST00000315491):Asp417Asn;TUBB3(ENST00000315491):Asp417His
TUBB6	429	Thr	464	TUBB8(ENST00000309812):Thr429Met
TUBB8	2	Arg	2	TUBB4A(ENST00000264071):Arg2Gln;TUBB4A(ENST00000264071):Arg2Trp;TUBB4A(ENST00000264071):Arg2Gly
TUBB8	15	Gln	15	TUBB(ENST00000327892):Gln15Lys
TUBB8	46	Arg	47	TUBB3(ENST00000315491):Arg46Gly;TUBB3(ENST00000315491):Arg46Trp
TUBB8	62	Arg	70	TUBB3(ENST00000315491):Arg62Gln
TUBB8	71	Gly	79	TUBB3(ENST00000315491):Gly71Arg
TUBB8	73	Met	81	TUBB(ENST00000327892):Met73Thr
TUBB8	82	Gly	90	TUBB3(ENST00000315491):Gly82Arg
TUBB8	96	Gly	104	TUBB4A(ENST00000264071):Gly96Arg
TUBB8	98	Gly	106	TUBB3(ENST00000315491):Gly98Ser;TUBB4A(ENST00000264071):Gly98Val;TUBB4A(ENST00000264071):Gly98Arg
TUBB8	108	Glu	116	TUBB(ENST00000327892):Glu108Lys
TUBB8	142	Gly	150	TUBB3(ENST00000315491):Gly142Ser
TUBB8	156	Arg	164	TUBB4A(ENST00000264071):Arg156Leu
TUBB8	160	Pro	168	TUBB1(ENST00000217133):Pro160Leu
TUBB8	175	Val	183	TUBB3(ENST00000315491):Val175Leu
TUBB8	178	Thr	186	TUBB3(ENST00000315491):Thr178Met;TUBB4A(ENST00000264071):Thr178Met;TUBB4A(ENST00000264071):Thr178Arg;TUBB4A(ENST00000264071):Thr178Lys;TUBB(ENST00000327892):Thr178Ser
TUBB8	179	Val	187	TUBB4A(ENST00000264071):Val179Leu
TUBB8	180	Val	188	TUBB4A(ENST00000264071):Val180Gly;TUBB4A(ENST00000264071):Val180Met
TUBB8	182	Pro	190	TUBB4A(ENST00000264071):Pro182Thr
TUBB8	190	His	198	TUBB4A(ENST00000264071):His190Tyr
TUBB8	205	Glu	213	TUBB3(ENST00000315491):Glu205Lys;TUBB3(ENST00000315491):Glu205Ala
TUBB8	216	Lys	236	TUBB(ENST00000327892):Lys216Arg
TUBB8	221	Thr	244	TUBB(ENST00000327892):Thr221Ile
TUBB8	222	Tyr	245	TUBB(ENST00000327892):Tyr222Phe
TUBB8	228	Leu	262	TUBB(ENST00000327892):Leu228Val
TUBB8	230	Ser	264	TUBB3(ENST00000315491):Ser230Leu
TUBB8	238	Thr	272	TUBB3(ENST00000315491):Thr238Ala
TUBB8	239	Cys	273	TUBB4A(ENST00000264071):Cys239Phe
TUBB8	243	Pro	277	TUBB3(ENST00000315491):Pro243Leu
TUBB8	244	Gly	278	TUBB4A(ENST00000264071):Gly244Val;TUBB4A(ENST00000264071):Gly244Asp;TUBB4A(ENST00000264071):Gly244Ser
TUBB8	248	Ala	282	TUBB4A(ENST00000264071):Ala248Asp
TUBB8	249	Asp	283	TUBB4A(ENST00000264071):Asp249Asn
TUBB8	255	Val	289	TUBB3(ENST00000315491):Val255Ile;TUBB4A(ENST00000264071):Val255Ile
TUBB8	260	Phe	294	TUBB1(ENST00000217133):Phe260Ser
TUBB8	262	Arg	296	TUBB3(ENST00000315491):Arg262Cys;TUBB3(ENST00000315491):Arg262His;TUBB4A(ENST00000264071):Arg262His
TUBB8	271	Ala	305	TUBB4A(ENST00000264071):Ala271Thr
TUBB8	273	Leu	307	TUBB3(ENST00000315491):Leu273Phe
TUBB8	278	Ser	312	TUBB3(ENST00000315491):Ser278Arg
TUBB8	282	Arg	316	TUBB3(ENST00000315491):Arg282Pro;TUBB4A(ENST00000264071):Arg282Pro
TUBB8	288	Glu	322	TUBB3(ENST00000315491):Glu288Lys
TUBB8	292	Gln	326	TUBB3(ENST00000315491):Gln292Glu;TUBB4A(ENST00000264071):Gln292Lys
TUBB8	299	Met	333	TUBB(ENST00000327892):Met299Val
TUBB8	300	Met	334	TUBB4A(ENST00000264071):Met300Ile
TUBB8	302	Ala	336	TUBB3(ENST00000315491):Ala302Thr;TUBB3(ENST00000315491):Ala302Val
TUBB8	314	Ala	348	TUBB4A(ENST00000264071):Ala314Val
TUBB8	318	Arg	352	TUBB1(ENST00000217133):Arg318Trp
TUBB8	323	Met	357	TUBB3(ENST00000315491):Met323Val;TUBB4A(ENST00000264071):Met323Arg
TUBB8	328	Glu	362	TUBB3(ENST00000315491):Glu328Lys
TUBB8	352	Ala	386	TUBB4A(ENST00000264071):Ala352Thr
TUBB8	353	Val	387	TUBB(ENST00000327892):Val353Ile
TUBB8	354	Cys	388	TUBB4A(ENST00000264071):Cys354Trp;TUBB4A(ENST00000264071):Cys354Tyr
TUBB8	355	Asp	389	TUBB4A(ENST00000264071):Asp355Val
TUBB8	357	Pro	391	TUBB3(ENST00000315491):Pro357Leu
TUBB8	358	Pro	392	TUBB4A(ENST00000264071):Pro358Ser
TUBB8	361	Leu	395	TUBB3(ENST00000315491):Leu361Ile
TUBB8	367	Phe	401	TUBB4A(ENST00000264071):Phe367Leu;TUBB4A(ENST00000264071):Phe367Ile
TUBB8	380	Arg	414	TUBB3(ENST00000315491):Arg380Cys
TUBB8	388	Met	422	TUBB3(ENST00000315491):Met388Val;TUBB3(ENST00000315491):Met388Thr;TUBB4A(ENST00000264071):Met388Ile;TUBB4A(ENST00000264071):Met388Thr;TUBB4A(ENST00000264071):Met388Val
TUBB8	391	Arg	425	TUBB3(ENST00000315491):Arg391Leu;TUBB4A(ENST00000264071):Arg391Leu;TUBB4A(ENST00000264071):Arg391His;TUBB4B(ENST00000340384):Arg391Cys;TUBB4B(ENST00000340384):Arg391His
TUBB8	394	Phe	428	TUBB6(ENST00000317702):Phe394Ser;TUBB4A(ENST00000264071):Phe394Cys
TUBB8	397	Trp	431	TUBB4A(ENST00000264071):Trp397Leu
TUBB8	401	Glu	436	TUBB(ENST00000327892):Glu401Lys
TUBB8	403	Met	438	TUBB3(ENST00000315491):Met403Ile
TUBB8	410	Glu	445	TUBB3(ENST00000315491):Glu410Lys;TUBB3(ENST00000315491):Glu410Val;TUBB4A(ENST00000264071):Glu410Lys;TUBB(ENST00000327892):Glu410Asp
TUBB8	414	Asn	449	TUBB4A(ENST00000264071):Asn414Lys
TUBB8	417	Asp	452	TUBB3(ENST00000315491):Asp417Asn;TUBB3(ENST00000315491):Asp417His
TUBE1	12	Cys	12	TUBB8(ENST00000309812):Cys12Tyr
TUBE1	15	Gln	15	TUBB(ENST00000327892):Gln15Lys
TUBE1	70	Arg	70	TUBB3(ENST00000315491):Arg62Gln
TUBE1	79	Gly	79	TUBB3(ENST00000315491):Gly71Arg
TUBE1	104	Gly	104	TUBB4A(ENST00000264071):Gly96Arg
TUBE1	106	Gly	106	TUBB8(ENST00000309812):Gly98Arg;TUBB3(ENST00000315491):Gly98Ser;TUBB4A(ENST00000264071):Gly98Val;TUBB4A(ENST00000264071):Gly98Arg
TUBE1	150	Gly	150	TUBB3(ENST00000315491):Gly142Ser
TUBE1	168	Pro	168	TUBB1(ENST00000217133):Pro160Leu
TUBE1	189	Pro	190	TUBB4A(ENST00000264071):Pro182Thr
TUBE1	201	Glu	202	TUBB8(ENST00000309812):Glu194Lys
TUBE1	217	Ile	218	TUBB8(ENST00000309812):Ile210Val
TUBE1	235	Lys	236	TUBB(ENST00000327892):Lys216Arg
TUBE1	262	Val	263	TUBB8(ENST00000309812):Val229Ala
TUBE1	274	Arg	275	TUBB8(ENST00000309812):Arg241His;TUBB8(ENST00000309812):Arg241Cys
TUBE1	277	Gly	278	TUBB4A(ENST00000264071):Gly244Val;TUBB4A(ENST00000264071):Gly244Asp;TUBB4A(ENST00000264071):Gly244Ser
TUBE1	282	Asp	283	TUBB4A(ENST00000264071):Asp249Asn
TUBE1	293	Phe	294	TUBB1(ENST00000217133):Phe260Ser
TUBE1	306	Leu	307	TUBB3(ENST00000315491):Leu273Phe
TUBE1	347	Ala	348	TUBB4A(ENST00000264071):Ala314Val
TUBE1	351	Arg	352	TUBB1(ENST00000217133):Arg318Trp
TUBE1	385	Cys	388	TUBB8(ENST00000309812):Cys354Tyr;TUBB4A(ENST00000264071):Cys354Trp;TUBB4A(ENST00000264071):Cys354Tyr
TUBE1	388	Pro	391	TUBB3(ENST00000315491):Pro357Leu
TUBE1	389	Pro	392	TUBB8(ENST00000309812):Pro358Leu;TUBB8(ENST00000309812):Pro358Ala;TUBB4A(ENST00000264071):Pro358Ser
TUBE1	433	Glu	436	TUBB(ENST00000327892):Glu401Lys
TUBE1	435	Met	438	TUBB3(ENST00000315491):Met403Ile
TUBE1	442	Glu	445	TUBB8(ENST00000309812):Glu410Lys;TUBB3(ENST00000315491):Glu410Lys;TUBB3(ENST00000315491):Glu410Val;TUBB4A(ENST00000264071):Glu410Lys;TUBB(ENST00000327892):Glu410Asp
TXNRD1	182	Ala	182	TXNRD2(ENST00000400521):Ala59Thr
TXNRD1	483	Gly	491	GSR(ENST00000221130):Gly374Ala
TXNRD1	500	Gly	508	TXNRD2(ENST00000400521):Gly375Arg
TXNRD2	218	Pro	343	TXNRD1(ENST00000525566):Pro340Leu
TXNRD2	358	Gly	491	GSR(ENST00000221130):Gly374Ala
TYK2	61	Ala	81	JAK3(ENST00000458235):Ala58Pro
TYK2	76	Leu	100	JAK3(ENST00000458235):Leu73Arg
TYK2	90	Ile	114	JAK3(ENST00000458235):Ile87Thr
TYK2	106	Arg	130	JAK3(ENST00000458235):Arg103His;JAK3(ENST00000458235):Arg103Cys
TYK2	124	Arg	150	JAK3(ENST00000458235):Arg117Cys
TYK2	214	Cys	244	JAK3(ENST00000458235):Cys193Tyr
TYK2	243	Arg	273	JAK3(ENST00000458235):Arg222His
TYK2	377	Phe	412	JAK3(ENST00000458235):Phe292Val
TYK2	557	Glu	608	JAK3(ENST00000458235):Glu481Gly
TYK2	654	Ala	718	JAK1(ENST00000342505):Ala634Asp
TYK2	666	Ser	730	JAK1(ENST00000342505):Ser646Phe
TYK2	669	His	733	JAK2(ENST00000381652):His608Asn
TYK2	674	His	738	JAK3(ENST00000458235):His588Pro
TYK2	675	Gly	739	JAK3(ENST00000458235):Gly589Ser
TYK2	678	Val	742	JAK1(ENST00000342505):Val658Phe;JAK2(ENST00000381652):Val617Ile;JAK2(ENST00000381652):Val617Phe
TYK2	686	Val	750	JAK3(ENST00000458235):Val599Gly
TYK2	738	Arg	802	JAK3(ENST00000458235):Arg651Trp
TYK2	744	Arg	808	JAK3(ENST00000458235):Arg657Gln;JAK2(ENST00000381652):Arg683Gly;JAK2(ENST00000381652):Arg683Thr;JAK2(ENST00000381652):Arg683Ser
TYK2	753	Pro	818	JAK1(ENST00000342505):Pro733Leu
TYK2	776	Ile	844	JAK3(ENST00000458235):Ile688Phe
TYK2	777	Pro	845	JAK3(ENST00000458235):Pro689Ser
TYK2	782	Glu	852	JAK3(ENST00000458235):Glu694Lys
TYK2	796	Asp	866	JAK3(ENST00000458235):Asp707Ala
TYK2	798	Trp	868	JAK3(ENST00000458235):Trp709Arg
TYK2	803	Thr	873	JAK3(ENST00000458235):Thr714Met
TYK2	848	Cys	920	JAK3(ENST00000458235):Cys759Arg
TYK2	853	Pro	925	JAK1(ENST00000342505):Pro832Ser
TYK2	923	Thr	1009	JAK2(ENST00000381652):Thr875Asn
TYK2	986	Leu	1074	JAK3(ENST00000458235):Leu910Ser
TYK2	987	Arg	1075	JAK2(ENST00000381652):Arg938Gln
TYK2	1030	Leu	1146	JAK3(ENST00000458235):Leu956Arg
TYK2	1140	Cys	1293	JAK3(ENST00000458235):Cys1066Arg
TYK2	1159	Arg	1312	JAK3(ENST00000458235):Arg1085Gln
TYR	24	Cys	34	TYRP1(ENST00000388918):Cys30Arg
TYR	76	Asp	90	TYRP1(ENST00000388918):Asp86Tyr
TYR	151	Ile	166	TYRP1(ENST00000388918):Ile161Phe
TYR	177	Val	194	TYRP1(ENST00000388918):Val189Asp
TYR	202	His	220	TYRP1(ENST00000388918):His215Tyr
TYR	211	His	229	TYRP1(ENST00000388918):His224Tyr;TYRP1(ENST00000388918):His224Arg
TYR	247	Cys	266	TYRP1(ENST00000388918):Cys261Gly
TYR	253	Gly	272	TYRP1(ENST00000388918):Gly267Glu
TYR	276	Cys	295	TYRP1(ENST00000388918):Cys290Tyr
TYR	341	Arg	361	TYRP1(ENST00000388918):Arg356Gln
TYR	346	Gly	366	TYRP1(ENST00000388918):Gly361Ala
TYR	364	Asn	384	TYRP1(ENST00000388918):Asn378Thr;TYRP1(ENST00000388918):Asn378Ser
TYR	367	His	387	TYRP1(ENST00000388918):His381Tyr
TYR	382	Asn	402	TYRP1(ENST00000388918):Asn396Asp
TYR	513	Pro	567	TYRP1(ENST00000388918):Pro513Arg
TYRO3	5	Arg	20	MERTK(ENST00000295408):Arg20Thr
TYRO3	64	Cys	115	MERTK(ENST00000295408):Cys115Gly;MERTK(ENST00000295408):Cys115Trp
TYRO3	156	Phe	217	MERTK(ENST00000295408):Phe214Val
TYRO3	164	Gly	225	MERTK(ENST00000295408):Gly222Asp
TYRO3	173	Trp	234	MERTK(ENST00000295408):Trp231Ser
TYRO3	203	Cys	266	MERTK(ENST00000295408):Cys262Phe
TYRO3	429	Trp	529	AXL(ENST00000301178):Trp448Leu
TYRO3	527	Gly	631	MERTK(ENST00000295408):Gly596Arg
TYRO3	530	Gly	634	MERTK(ENST00000295408):Gly599Glu
TYRO3	562	Ile	666	MERTK(ENST00000295408):Ile631Met
TYRO3	585	Gly	689	MERTK(ENST00000295408):Gly654Val
TYRO3	639	Ile	743	AXL(ENST00000301178):Ile656Val
TYRO3	653	His	757	MERTK(ENST00000295408):His721Gln
TYRO3	659	Arg	763	MERTK(ENST00000295408):Arg727Gly;MERTK(ENST00000295408):Arg727Gln
TYRO3	663	Leu	767	MERTK(ENST00000295408):Leu731Ser
TYRO3	695	Pro	799	MERTK(ENST00000295408):Pro763Thr
TYRO3	702	Glu	806	MERTK(ENST00000295408):Glu770Gly
TYRO3	704	Leu	808	AXL(ENST00000301178):Leu721Val
TYRO3	776	Arg	880	MERTK(ENST00000295408):Arg844Cys;MERTK(ENST00000295408):Arg844Pro
TYRP1	26	Phe	30	TYR(ENST00000263321):Phe20Cys
TYRP1	27	Pro	31	TYR(ENST00000263321):Pro21Ser;TYR(ENST00000263321):Pro21Leu
TYRP1	30	Cys	34	TYR(ENST00000263321):Cys24Arg;TYR(ENST00000263321):Cys24Tyr;TYR(ENST00000263321):Cys24Ser
TYRP1	41	Cys	45	TYR(ENST00000263321):Cys35Arg
TYRP1	42	Cys	46	TYR(ENST00000263321):Cys36Tyr
TYRP1	43	Pro	47	TYR(ENST00000263321):Pro37Leu
TYRP1	50	Gly	54	TYR(ENST00000263321):Gly41Arg
TYRP1	56	Cys	60	TYR(ENST00000263321):Cys46Arg;TYR(ENST00000263321):Cys46Tyr
TYRP1	57	Gly	61	TYR(ENST00000263321):Gly47Ser;TYR(ENST00000263321):Gly47Cys;TYR(ENST00000263321):Gly47Asp;TYR(ENST00000263321):Gly47Val
TYRP1	60	Ser	64	TYR(ENST00000263321):Ser50Leu
TYRP1	61	Gly	65	TYR(ENST00000263321):Gly51Arg
TYRP1	62	Arg	66	TYR(ENST00000263321):Arg52Lys;TYR(ENST00000263321):Arg52Thr;TYR(ENST00000263321):Arg52Ile
TYRP1	63	Gly	67	TYR(ENST00000263321):Gly53Arg;TYR(ENST00000263321):Gly53Cys
TYRP1	65	Cys	69	TYR(ENST00000263321):Cys55Gly;TYR(ENST00000263321):Cys55Tyr;TYR(ENST00000263321):Cys55Ser
TYRP1	78	Gln	82	TYR(ENST00000263321):Gln68His
TYRP1	85	Asp	89	TYR(ENST00000263321):Asp75Tyr
TYRP1	86	Asp	90	TYR(ENST00000263321):Asp76Glu
TYRP1	87	Arg	91	TYR(ENST00000263321):Arg77Gly;TYR(ENST00000263321):Arg77Trp;TYR(ENST00000263321):Arg77Gln
TYRP1	90	Trp	94	TYR(ENST00000263321):Trp80Arg;TYR(ENST00000263321):Trp80Cys
TYRP1	91	Pro	95	TYR(ENST00000263321):Pro81Ser;TYR(ENST00000263321):Pro81Leu
TYRP1	94	Phe	98	TYR(ENST00000263321):Phe84Val;TYR(ENST00000263321):Phe84Cys
TYRP1	99	Cys	103	TYR(ENST00000263321):Cys89Ser;TYR(ENST00000263321):Cys89Arg;TYR(ENST00000263321):Cys89Tyr;TYR(ENST00000263321):Cys89Trp
TYRP1	101	Cys	105	TYR(ENST00000263321):Cys91Tyr;TYR(ENST00000263321):Cys91Ser
TYRP1	105	Phe	109	TYR(ENST00000263321):Phe95Leu
TYRP1	107	Gly	111	TYR(ENST00000263321):Gly97Arg;TYR(ENST00000263321):Gly97Val
TYRP1	110	Cys	114	TYR(ENST00000263321):Cys100Phe;TYR(ENST00000263321):Cys100Trp
TYRP1	113	Cys	117	TYR(ENST00000263321):Cys103Arg;TYR(ENST00000263321):Cys103Tyr
TYRP1	116	Gly	120	TYR(ENST00000263321):Gly106Arg
TYRP1	119	Gly	123	TYR(ENST00000263321):Gly109Arg
TYRP1	122	Cys	126	TYR(ENST00000263321):Cys112Arg
TYRP1	127	Leu	132	TYR(ENST00000263321):Leu117Ile
TYRP1	135	Asp	140	TYR(ENST00000263321):Asp125Tyr
TYRP1	141	Lys	146	TYR(ENST00000263321):Lys131Glu
TYRP1	144	Phe	149	TYR(ENST00000263321):Phe134Cys
TYRP1	152	Lys	157	TYR(ENST00000263321):Lys142Met;TYR(ENST00000263321):Lys142Asn
TYRP1	154	Thr	159	TYR(ENST00000263321):Thr144Ile
TYRP1	161	Ile	166	TYR(ENST00000263321):Ile151Phe;TYR(ENST00000263321):Ile151Ser
TYRP1	188	Phe	193	TYR(ENST00000263321):Phe176Ile
TYRP1	189	Val	194	TYR(ENST00000263321):Val177Ile;TYR(ENST00000263321):Val177Leu;TYR(ENST00000263321):Val177Phe;TYR(ENST00000263321):Val177Asp
TYRP1	192	His	197	TYR(ENST00000263321):His180Asn;TYR(ENST00000263321):His180Arg
TYRP1	193	Tyr	198	TYR(ENST00000263321):Tyr181Cys
TYRP1	194	Tyr	199	TYR(ENST00000263321):Tyr182Cys
TYRP1	212	Asp	217	TYR(ENST00000263321):Asp199Asn;TYR(ENST00000263321):Asp199Tyr
TYRP1	215	His	220	TYR(ENST00000263321):His202Arg;TYR(ENST00000263321):His202Gln
TYRP1	218	Pro	223	TYR(ENST00000263321):Pro205Thr
TYRP1	219	Ala	224	TYR(ENST00000263321):Ala206Thr;TYR(ENST00000263321):Ala206Val
TYRP1	224	His	229	TYR(ENST00000263321):His211Arg
TYRP1	225	Arg	230	TYR(ENST00000263321):Arg212Lys;TYR(ENST00000263321):Arg212Thr
TYRP1	229	Leu	234	TYR(ENST00000263321):Leu216Met
TYRP1	230	Arg	235	TYR(ENST00000263321):Arg217Gly;TYR(ENST00000263321):Arg217Trp;TYR(ENST00000263321):Arg217Gln
TYRP1	232	Glu	237	TYR(ENST00000263321):Glu219Lys
TYRP1	248	Tyr	253	TYR(ENST00000263321):Tyr235His
TYRP1	249	Trp	254	TYR(ENST00000263321):Trp236Arg;TYR(ENST00000263321):Trp236Ser;TYR(ENST00000263321):Trp236Leu
TYRP1	261	Cys	266	TYR(ENST00000263321):Cys247Arg
TYRP1	263	Asp	268	TYR(ENST00000263321):Asp249Gly
TYRP1	266	Met	271	TYR(ENST00000263321):Met252Arg
TYRP1	267	Gly	272	TYR(ENST00000263321):Gly253Arg;TYR(ENST00000263321):Gly253Glu
TYRP1	286	Trp	291	TYR(ENST00000263321):Trp272Arg;TYR(ENST00000263321):Trp272Cys
TYRP1	289	Val	294	TYR(ENST00000263321):Val275Phe
TYRP1	290	Cys	295	TYR(ENST00000263321):Cys276Tyr
TYRP1	302	Leu	307	TYR(ENST00000263321):Leu288Ser;TYR(ENST00000263321):Leu288Phe
TYRP1	303	Cys	308	TYR(ENST00000263321):Cys289Arg;TYR(ENST00000263321):Cys289Gly;TYR(ENST00000263321):Cys289Tyr;TYR(ENST00000263321):Cys289Ser
TYRP1	309	Gly	314	TYR(ENST00000263321):Gly295Arg
TYRP1	312	Arg	317	TYR(ENST00000263321):Arg298Trp
TYRP1	313	Arg	318	TYR(ENST00000263321):Arg299Ser;TYR(ENST00000263321):Arg299Cys;TYR(ENST00000263321):Arg299His
TYRP1	315	Pro	320	TYR(ENST00000263321):Pro301Leu
TYRP1	327	Leu	332	TYR(ENST00000263321):Leu312Val
TYRP1	328	Pro	333	TYR(ENST00000263321):Pro313Arg
TYRP1	332	Asp	337	TYR(ENST00000263321):Asp317Val
TYRP1	333	Val	338	TYR(ENST00000263321):Val318Glu;TYR(ENST00000263321):Val318Ala
TYRP1	336	Cys	341	TYR(ENST00000263321):Cys321Phe
TYRP1	354	Ser	359	TYR(ENST00000263321):Ser339Gly;TYR(ENST00000263321):Ser339Arg
TYRP1	355	Phe	360	TYR(ENST00000263321):Phe340Leu
TYRP1	360	Glu	365	TYR(ENST00000263321):Glu345Gly
TYRP1	361	Gly	366	TYR(ENST00000263321):Gly346Arg;TYR(ENST00000263321):Gly346Glu;TYR(ENST00000263321):Gly346Val
TYRP1	367	Gly	373	TYR(ENST00000263321):Gly353Glu
TYRP1	375	Ser	381	TYR(ENST00000263321):Ser361Arg
TYRP1	377	His	383	TYR(ENST00000263321):His363Tyr;TYR(ENST00000263321):His363Arg
TYRP1	378	Asn	384	TYR(ENST00000263321):Asn364His;TYR(ENST00000263321):Asn364Lys
TYRP1	381	His	387	TYR(ENST00000263321):His367Tyr;TYR(ENST00000263321):His367Arg
TYRP1	385	Asn	391	TYR(ENST00000263321):Asn371Asp;TYR(ENST00000263321):Asn371Tyr;TYR(ENST00000263321):Asn371Thr
TYRP1	386	Gly	392	TYR(ENST00000263321):Gly372Arg;TYR(ENST00000263321):Gly372Glu
TYRP1	387	Thr	393	TYR(ENST00000263321):Thr373Ala;TYR(ENST00000263321):Thr373Lys
TYRP1	394	Ser	400	TYR(ENST00000263321):Ser380Pro
TYRP1	396	Asn	402	TYR(ENST00000263321):Asn382Lys
TYRP1	397	Asp	403	TYR(ENST00000263321):Asp383Asn
TYRP1	398	Pro	404	TYR(ENST00000263321):Pro384Ala
TYRP1	404	His	443	TYR(ENST00000263321):His390Asp
TYRP1	411	Phe	450	TYR(ENST00000263321):Phe397Ser
TYRP1	414	Trp	453	TYR(ENST00000263321):Trp400Arg;TYR(ENST00000263321):Trp400Gly;TYR(ENST00000263321):Trp400Leu;TYR(ENST00000263321):Trp400Cys
TYRP1	416	Arg	455	TYR(ENST00000263321):Arg402Gly;TYR(ENST00000263321):Arg402Leu
TYRP1	417	Arg	456	TYR(ENST00000263321):Arg403Ser
TYRP1	426	Pro	465	TYR(ENST00000263321):Pro412Ala;TYR(ENST00000263321):Pro412Leu
TYRP1	431	Pro	470	TYR(ENST00000263321):Pro417His
TYRP1	433	Gly	472	TYR(ENST00000263321):Gly419Arg
TYRP1	436	Arg	475	TYR(ENST00000263321):Arg422Trp;TYR(ENST00000263321):Arg422Gln
TYRP1	440	Met	479	TYR(ENST00000263321):Met426Lys;TYR(ENST00000263321):Met426Ile
TYRP1	441	Val	480	TYR(ENST00000263321):Val427Phe;TYR(ENST00000263321):Val427Gly
TYRP1	445	Pro	484	TYR(ENST00000263321):Pro431Thr;TYR(ENST00000263321):Pro431Leu
TYRP1	449	Asn	488	TYR(ENST00000263321):Asn435Asp
TYRP1	453	Phe	492	TYR(ENST00000263321):Phe439Val
TYRP1	461	Gly	500	TYR(ENST00000263321):Gly446Ser;TYR(ENST00000263321):Gly446Val
TYRP1	464	Tyr	503	TYR(ENST00000263321):Tyr449Cys
TYRP1	482	Ala	535	TYR(ENST00000263321):Ala481Glu
TYRP1	491	Ala	544	TYR(ENST00000263321):Ala490Asp;TYR(ENST00000263321):Ala490Gly
UCP1	57	Gly	91	UCP2(ENST00000310473):Gly61Ser
UCP1	135	Glu	170	SLC25A11(ENST00000225665):Glu141Lys
UCP1	232	Pro	300	SLC25A11(ENST00000225665):Pro239Thr
UCP2	71	Arg	101	UCP3(ENST00000314032):Arg70Trp
UCP2	189	Val	255	UCP3(ENST00000314032):Val192Ile
UCP2	234	Pro	300	SLC25A11(ENST00000225665):Pro239Thr
UCP3	60	Gly	91	UCP2(ENST00000310473):Gly61Ser
UCP3	237	Pro	300	SLC25A11(ENST00000225665):Pro239Thr
UGT1A1	292	Ala	309	UGT1A6(ENST00000305139):Ala291Val;UGT1A10(ENST00000344644):Ala289Val;UGT1A9(ENST00000354728):Ala289Val;UGT1A4(ENST00000373409):Ala293Val;UGT1A5(ENST00000373414):Ala293Val;UGT1A7(ENST00000373426):Ala289Val;UGT1A3(ENST00000482026):Ala293Val
UGT1A1	294	Ile	311	UGT1A6(ENST00000305139):Ile293Thr;UGT1A10(ENST00000344644):Ile291Thr;UGT1A9(ENST00000354728):Ile291Thr;UGT1A4(ENST00000373409):Ile295Thr;UGT1A5(ENST00000373414):Ile295Thr;UGT1A7(ENST00000373426):Ile291Thr;UGT1A3(ENST00000482026):Ile295Thr
UGT1A1	296	Ala	313	UGT1A8(ENST00000305208):Ala293Val
UGT1A1	308	Gly	325	UGT1A6(ENST00000305139):Gly307Glu;UGT1A10(ENST00000344644):Gly305Glu;UGT1A9(ENST00000354728):Gly305Glu;UGT1A4(ENST00000373409):Gly309Glu;UGT1A5(ENST00000373414):Gly309Glu;UGT1A7(ENST00000373426):Gly305Glu;UGT1A3(ENST00000482026):Gly309Glu
UGT1A1	310	Met	327	UGT1A6(ENST00000305139):Met309Val;UGT1A10(ENST00000344644):Met307Val;UGT1A9(ENST00000354728):Met307Val;UGT1A4(ENST00000373409):Met311Val;UGT1A5(ENST00000373414):Met311Val;UGT1A7(ENST00000373426):Met307Val;UGT1A3(ENST00000482026):Met311Val
UGT1A1	331	Gln	349	UGT1A6(ENST00000305139):Gln330Arg;UGT1A10(ENST00000344644):Gln328Arg;UGT1A9(ENST00000354728):Gln328Arg;UGT1A4(ENST00000373409):Gln332Arg;UGT1A5(ENST00000373414):Gln332Arg;UGT1A7(ENST00000373426):Gln328Arg;UGT1A3(ENST00000482026):Gln332Arg
UGT1A1	334	Leu	352	UGT1A6(ENST00000305139):Leu333Gln;UGT1A10(ENST00000344644):Leu331Gln;UGT1A9(ENST00000354728):Leu331Gln;UGT1A4(ENST00000373409):Leu335Gln;UGT1A5(ENST00000373414):Leu335Gln;UGT1A7(ENST00000373426):Leu331Gln;UGT1A3(ENST00000482026):Leu335Gln
UGT1A1	336	Arg	354	UGT1A6(ENST00000305139):Arg335Trp;UGT1A10(ENST00000344644):Arg333Trp;UGT1A9(ENST00000354728):Arg333Trp;UGT1A4(ENST00000373409):Arg337Trp;UGT1A5(ENST00000373414):Arg337Trp;UGT1A7(ENST00000373426):Arg333Trp;UGT1A3(ENST00000482026):Arg337Trp;UGT1A6(ENST00000305139):Arg335Gln;UGT1A10(ENST00000344644):Arg333Gln;UGT1A9(ENST00000354728):Arg333Gln;UGT1A4(ENST00000373409):Arg337Gln;UGT1A5(ENST00000373414):Arg337Gln;UGT1A7(ENST00000373426):Arg333Gln;UGT1A3(ENST00000482026):Arg337Gln;UGT1A6(ENST00000305139):Arg335Leu;UGT1A10(ENST00000344644):Arg333Leu;UGT1A9(ENST00000354728):Arg333Leu;UGT1A4(ENST00000373409):Arg337Leu;UGT1A5(ENST00000373414):Arg337Leu;UGT1A7(ENST00000373426):Arg333Leu;UGT1A3(ENST00000482026):Arg337Leu
UGT1A1	346	Ala	367	UGT1A6(ENST00000305139):Ala345Glu;UGT1A10(ENST00000344644):Ala343Glu;UGT1A9(ENST00000354728):Ala343Glu;UGT1A4(ENST00000373409):Ala347Glu;UGT1A5(ENST00000373414):Ala347Glu;UGT1A7(ENST00000373426):Ala343Glu;UGT1A3(ENST00000482026):Ala347Glu
UGT1A1	354	Trp	375	UGT1A6(ENST00000305139):Trp353Arg;UGT1A10(ENST00000344644):Trp351Arg;UGT1A9(ENST00000354728):Trp351Arg;UGT1A4(ENST00000373409):Trp355Arg;UGT1A5(ENST00000373414):Trp355Arg;UGT1A7(ENST00000373426):Trp351Arg;UGT1A3(ENST00000482026):Trp355Arg
UGT1A1	357	Gln	378	UGT1A6(ENST00000305139):Gln356Arg;UGT1A10(ENST00000344644):Gln354Arg;UGT1A9(ENST00000354728):Gln354Arg;UGT1A4(ENST00000373409):Gln358Arg;UGT1A5(ENST00000373414):Gln358Arg;UGT1A7(ENST00000373426):Gln354Arg;UGT1A3(ENST00000482026):Gln358Arg
UGT1A1	358	Asn	379	UGT1A6(ENST00000305139):Asn357Ser;UGT1A10(ENST00000344644):Asn355Ser;UGT1A9(ENST00000354728):Asn355Ser;UGT1A4(ENST00000373409):Asn359Ser;UGT1A5(ENST00000373414):Asn359Ser;UGT1A7(ENST00000373426):Asn355Ser;UGT1A3(ENST00000482026):Asn359Ser
UGT1A1	362	Gly	383	UGT1A6(ENST00000305139):Gly361Ser;UGT1A10(ENST00000344644):Gly359Ser;UGT1A9(ENST00000354728):Gly359Ser;UGT1A4(ENST00000373409):Gly363Ser;UGT1A5(ENST00000373414):Gly363Ser;UGT1A7(ENST00000373426):Gly359Ser;UGT1A3(ENST00000482026):Gly363Ser
UGT1A1	364	Pro	385	UGT1A6(ENST00000305139):Pro363Leu;UGT1A10(ENST00000344644):Pro361Leu;UGT1A9(ENST00000354728):Pro361Leu;UGT1A4(ENST00000373409):Pro365Leu;UGT1A5(ENST00000373414):Pro365Leu;UGT1A7(ENST00000373426):Pro361Leu;UGT1A3(ENST00000482026):Pro365Leu
UGT1A1	367	Arg	388	UGT1A6(ENST00000305139):Arg366Gly;UGT1A10(ENST00000344644):Arg364Gly;UGT1A9(ENST00000354728):Arg364Gly;UGT1A4(ENST00000373409):Arg368Gly;UGT1A5(ENST00000373414):Arg368Gly;UGT1A7(ENST00000373426):Arg364Gly;UGT1A3(ENST00000482026):Arg368Gly;UGT1A6(ENST00000305139):Arg366Cys;UGT1A10(ENST00000344644):Arg364Cys;UGT1A9(ENST00000354728):Arg364Cys;UGT1A4(ENST00000373409):Arg368Cys;UGT1A5(ENST00000373414):Arg368Cys;UGT1A7(ENST00000373426):Arg364Cys;UGT1A3(ENST00000482026):Arg368Cys
UGT1A1	368	Ala	389	UGT1A6(ENST00000305139):Ala367Thr;UGT1A10(ENST00000344644):Ala365Thr;UGT1A9(ENST00000354728):Ala365Thr;UGT1A4(ENST00000373409):Ala369Thr;UGT1A5(ENST00000373414):Ala369Thr;UGT1A7(ENST00000373426):Ala365Thr;UGT1A3(ENST00000482026):Ala369Thr
UGT1A1	370	Ile	391	UGT1A6(ENST00000305139):Ile369Val;UGT1A10(ENST00000344644):Ile367Val;UGT1A9(ENST00000354728):Ile367Val;UGT1A4(ENST00000373409):Ile371Val;UGT1A5(ENST00000373414):Ile371Val;UGT1A7(ENST00000373426):Ile367Val;UGT1A3(ENST00000482026):Ile371Val
UGT1A1	375	Ser	396	UGT1A6(ENST00000305139):Ser374Phe;UGT1A10(ENST00000344644):Ser372Phe;UGT1A9(ENST00000354728):Ser372Phe;UGT1A4(ENST00000373409):Ser376Phe;UGT1A5(ENST00000373414):Ser376Phe;UGT1A7(ENST00000373426):Ser372Phe;UGT1A3(ENST00000482026):Ser376Phe
UGT1A1	376	His	397	UGT1A6(ENST00000305139):His375Arg;UGT1A10(ENST00000344644):His373Arg;UGT1A9(ENST00000354728):His373Arg;UGT1A4(ENST00000373409):His377Arg;UGT1A5(ENST00000373414):His377Arg;UGT1A7(ENST00000373426):His373Arg;UGT1A3(ENST00000482026):His377Arg
UGT1A1	377	Gly	398	UGT1A6(ENST00000305139):Gly376Val;UGT1A10(ENST00000344644):Gly374Val;UGT1A9(ENST00000354728):Gly374Val;UGT1A4(ENST00000373409):Gly378Val;UGT1A5(ENST00000373414):Gly378Val;UGT1A7(ENST00000373426):Gly374Val;UGT1A3(ENST00000482026):Gly378Val
UGT1A1	381	Ser	402	UGT1A6(ENST00000305139):Ser380Arg;UGT1A10(ENST00000344644):Ser378Arg;UGT1A9(ENST00000354728):Ser378Arg;UGT1A4(ENST00000373409):Ser382Arg;UGT1A5(ENST00000373414):Ser382Arg;UGT1A7(ENST00000373426):Ser378Arg;UGT1A3(ENST00000482026):Ser382Arg
UGT1A1	386	Val	407	UGT1A6(ENST00000305139):Val385Phe;UGT1A10(ENST00000344644):Val383Phe;UGT1A9(ENST00000354728):Val383Phe;UGT1A4(ENST00000373409):Val387Phe;UGT1A5(ENST00000373414):Val387Phe;UGT1A7(ENST00000373426):Val383Phe;UGT1A3(ENST00000482026):Val387Phe
UGT1A1	387	Pro	408	UGT1A6(ENST00000305139):Pro386Ser;UGT1A10(ENST00000344644):Pro384Ser;UGT1A9(ENST00000354728):Pro384Ser;UGT1A4(ENST00000373409):Pro388Ser;UGT1A5(ENST00000373414):Pro388Ser;UGT1A7(ENST00000373426):Pro384Ser;UGT1A3(ENST00000482026):Pro388Ser;UGT1A6(ENST00000305139):Pro386His;UGT1A10(ENST00000344644):Pro384His;UGT1A9(ENST00000354728):Pro384His;UGT1A4(ENST00000373409):Pro388His;UGT1A5(ENST00000373414):Pro388His;UGT1A7(ENST00000373426):Pro384His;UGT1A3(ENST00000482026):Pro388His
UGT1A1	392	Pro	413	UGT1A6(ENST00000305139):Pro391Leu;UGT1A10(ENST00000344644):Pro389Leu;UGT1A9(ENST00000354728):Pro389Leu;UGT1A4(ENST00000373409):Pro393Leu;UGT1A5(ENST00000373414):Pro393Leu;UGT1A7(ENST00000373426):Pro389Leu;UGT1A3(ENST00000482026):Pro393Leu
UGT1A1	395	Gly	416	UGT1A6(ENST00000305139):Gly394Val;UGT1A10(ENST00000344644):Gly392Val;UGT1A9(ENST00000354728):Gly392Val;UGT1A4(ENST00000373409):Gly396Val;UGT1A5(ENST00000373414):Gly396Val;UGT1A7(ENST00000373426):Gly392Val;UGT1A3(ENST00000482026):Gly396Val
UGT1A1	400	Asn	421	UGT1A6(ENST00000305139):Asn399Asp;UGT1A10(ENST00000344644):Asn397Asp;UGT1A9(ENST00000354728):Asn397Asp;UGT1A4(ENST00000373409):Asn401Asp;UGT1A5(ENST00000373414):Asn401Asp;UGT1A7(ENST00000373426):Asn397Asp;UGT1A3(ENST00000482026):Asn401Asp
UGT1A1	401	Ala	422	UGT1A6(ENST00000305139):Ala400Pro;UGT1A10(ENST00000344644):Ala398Pro;UGT1A9(ENST00000354728):Ala398Pro;UGT1A4(ENST00000373409):Ala402Pro;UGT1A5(ENST00000373414):Ala402Pro;UGT1A7(ENST00000373426):Ala398Pro;UGT1A3(ENST00000482026):Ala402Pro
UGT1A1	402	Lys	423	UGT1A6(ENST00000305139):Lys401Thr;UGT1A10(ENST00000344644):Lys399Thr;UGT1A9(ENST00000354728):Lys399Thr;UGT1A4(ENST00000373409):Lys403Thr;UGT1A5(ENST00000373414):Lys403Thr;UGT1A7(ENST00000373426):Lys399Thr;UGT1A3(ENST00000482026):Lys403Thr
UGT1A1	403	Arg	424	UGT1A6(ENST00000305139):Arg402Cys;UGT1A10(ENST00000344644):Arg400Cys;UGT1A9(ENST00000354728):Arg400Cys;UGT1A4(ENST00000373409):Arg404Cys;UGT1A5(ENST00000373414):Arg404Cys;UGT1A7(ENST00000373426):Arg400Cys;UGT1A3(ENST00000482026):Arg404Cys
UGT1A1	404	Met	425	UGT1A6(ENST00000305139):Met403Thr;UGT1A10(ENST00000344644):Met401Thr;UGT1A9(ENST00000354728):Met401Thr;UGT1A4(ENST00000373409):Met405Thr;UGT1A5(ENST00000373414):Met405Thr;UGT1A7(ENST00000373426):Met401Thr;UGT1A3(ENST00000482026):Met405Thr
UGT1A1	428	Lys	449	UGT1A6(ENST00000305139):Lys427Glu;UGT1A10(ENST00000344644):Lys425Glu;UGT1A9(ENST00000354728):Lys425Glu;UGT1A4(ENST00000373409):Lys429Glu;UGT1A5(ENST00000373414):Lys429Glu;UGT1A7(ENST00000373426):Lys425Glu;UGT1A3(ENST00000482026):Lys429Glu
UGT1A1	431	Ile	452	UGT1A6(ENST00000305139):Ile430Thr;UGT1A10(ENST00000344644):Ile428Thr;UGT1A9(ENST00000354728):Ile428Thr;UGT1A4(ENST00000373409):Ile432Thr;UGT1A5(ENST00000373414):Ile432Thr;UGT1A7(ENST00000373426):Ile428Thr;UGT1A3(ENST00000482026):Ile432Thr
UGT1A1	443	Leu	464	UGT1A6(ENST00000305139):Leu442Pro;UGT1A10(ENST00000344644):Leu440Pro;UGT1A9(ENST00000354728):Leu440Pro;UGT1A4(ENST00000373409):Leu444Pro;UGT1A5(ENST00000373414):Leu444Pro;UGT1A7(ENST00000373426):Leu440Pro;UGT1A3(ENST00000482026):Leu444Pro
UGT1A1	461	Trp	482	UGT1A6(ENST00000305139):Trp460Arg;UGT1A10(ENST00000344644):Trp458Arg;UGT1A9(ENST00000354728):Trp458Arg;UGT1A4(ENST00000373409):Trp462Arg;UGT1A5(ENST00000373414):Trp462Arg;UGT1A7(ENST00000373426):Trp458Arg;UGT1A3(ENST00000482026):Trp462Arg
UGT1A1	463	Glu	484	UGT1A6(ENST00000305139):Glu462Ala;UGT1A10(ENST00000344644):Glu460Ala;UGT1A9(ENST00000354728):Glu460Ala;UGT1A4(ENST00000373409):Glu464Ala;UGT1A5(ENST00000373414):Glu464Ala;UGT1A7(ENST00000373426):Glu460Ala;UGT1A3(ENST00000482026):Glu464Ala
UGT1A1	475	Arg	496	UGT1A6(ENST00000305139):Arg474Cys;UGT1A10(ENST00000344644):Arg472Cys;UGT1A9(ENST00000354728):Arg472Cys;UGT1A4(ENST00000373409):Arg476Cys;UGT1A5(ENST00000373414):Arg476Cys;UGT1A7(ENST00000373426):Arg472Cys;UGT1A3(ENST00000482026):Arg476Cys
UGT1A1	478	Ala	499	UGT1A6(ENST00000305139):Ala477Asp;UGT1A10(ENST00000344644):Ala475Asp;UGT1A9(ENST00000354728):Ala475Asp;UGT1A4(ENST00000373409):Ala479Asp;UGT1A5(ENST00000373414):Ala479Asp;UGT1A7(ENST00000373426):Ala475Asp;UGT1A3(ENST00000482026):Ala479Asp
UGT1A1	486	Tyr	507	UGT1A6(ENST00000305139):Tyr485Asp;UGT1A10(ENST00000344644):Tyr483Asp;UGT1A9(ENST00000354728):Tyr483Asp;UGT1A4(ENST00000373409):Tyr487Asp;UGT1A5(ENST00000373414):Tyr487Asp;UGT1A7(ENST00000373426):Tyr483Asp;UGT1A3(ENST00000482026):Tyr487Asp
UGT1A1	490	Asp	511	UGT1A6(ENST00000305139):Asp489Ala;UGT1A10(ENST00000344644):Asp487Ala;UGT1A9(ENST00000354728):Asp487Ala;UGT1A4(ENST00000373409):Asp491Ala;UGT1A5(ENST00000373414):Asp491Ala;UGT1A7(ENST00000373426):Asp487Ala;UGT1A3(ENST00000482026):Asp491Ala
UGT1A1	493	Gly	514	UGT1A6(ENST00000305139):Gly492Arg;UGT1A10(ENST00000344644):Gly490Arg;UGT1A9(ENST00000354728):Gly490Arg;UGT1A4(ENST00000373409):Gly494Arg;UGT1A5(ENST00000373414):Gly494Arg;UGT1A7(ENST00000373426):Gly490Arg;UGT1A3(ENST00000482026):Gly494Arg
UGT1A10	29	Leu	35	UGT1A1(ENST00000609767):Leu31Arg
UGT1A10	32	Pro	38	UGT1A1(ENST00000609767):Pro34Gln
UGT1A10	37	His	45	UGT1A1(ENST00000609767):His39Asp
UGT1A10	38	Trp	46	UGT1A1(ENST00000609767):Trp40Arg
UGT1A10	153	Cys	168	UGT1A1(ENST00000609767):Cys156Arg
UGT1A10	157	Val	172	UGT1A1(ENST00000609767):Val160Glu
UGT1A10	174	Cys	189	UGT1A1(ENST00000609767):Cys177Arg;UGT1A1(ENST00000609767):Cys177Tyr
UGT1A10	178	Glu	193	UGT1A1(ENST00000609767):Glu180Gln
UGT1A10	182	Gln	198	UGT1A1(ENST00000609767):Gln185Pro
UGT1A10	188	Ser	204	UGT1A1(ENST00000609767):Ser191Phe
UGT1A10	201	Met	217	UGT1A1(ENST00000609767):Met204Val
UGT1A10	206	Arg	222	UGT1A1(ENST00000609767):Arg209Trp
UGT1A10	273	Gly	293	UGT1A1(ENST00000609767):Gly276Arg
UGT1A10	276	Asn	296	UGT1A1(ENST00000609767):Asn279Tyr
UGT1A10	289	Ala	309	UGT1A6(ENST00000305139):Ala291Val;UGT1A1(ENST00000609767):Ala292Val;UGT1A9(ENST00000354728):Ala289Val;UGT1A4(ENST00000373409):Ala293Val;UGT1A5(ENST00000373414):Ala293Val;UGT1A7(ENST00000373426):Ala289Val;UGT1A3(ENST00000482026):Ala293Val
UGT1A10	291	Ile	311	UGT1A6(ENST00000305139):Ile293Thr;UGT1A1(ENST00000609767):Ile294Thr;UGT1A9(ENST00000354728):Ile291Thr;UGT1A4(ENST00000373409):Ile295Thr;UGT1A5(ENST00000373414):Ile295Thr;UGT1A7(ENST00000373426):Ile291Thr;UGT1A3(ENST00000482026):Ile295Thr
UGT1A10	293	Ala	313	UGT1A8(ENST00000305208):Ala293Val
UGT1A10	305	Gly	325	UGT1A6(ENST00000305139):Gly307Glu;UGT1A1(ENST00000609767):Gly308Glu;UGT1A9(ENST00000354728):Gly305Glu;UGT1A4(ENST00000373409):Gly309Glu;UGT1A5(ENST00000373414):Gly309Glu;UGT1A7(ENST00000373426):Gly305Glu;UGT1A3(ENST00000482026):Gly309Glu
UGT1A10	307	Met	327	UGT1A6(ENST00000305139):Met309Val;UGT1A1(ENST00000609767):Met310Val;UGT1A9(ENST00000354728):Met307Val;UGT1A4(ENST00000373409):Met311Val;UGT1A5(ENST00000373414):Met311Val;UGT1A7(ENST00000373426):Met307Val;UGT1A3(ENST00000482026):Met311Val
UGT1A10	328	Gln	349	UGT1A6(ENST00000305139):Gln330Arg;UGT1A1(ENST00000609767):Gln331Arg;UGT1A9(ENST00000354728):Gln328Arg;UGT1A4(ENST00000373409):Gln332Arg;UGT1A5(ENST00000373414):Gln332Arg;UGT1A7(ENST00000373426):Gln328Arg;UGT1A3(ENST00000482026):Gln332Arg
UGT1A10	331	Leu	352	UGT1A6(ENST00000305139):Leu333Gln;UGT1A1(ENST00000609767):Leu334Gln;UGT1A9(ENST00000354728):Leu331Gln;UGT1A4(ENST00000373409):Leu335Gln;UGT1A5(ENST00000373414):Leu335Gln;UGT1A7(ENST00000373426):Leu331Gln;UGT1A3(ENST00000482026):Leu335Gln
UGT1A10	333	Arg	354	UGT1A6(ENST00000305139):Arg335Trp;UGT1A1(ENST00000609767):Arg336Trp;UGT1A9(ENST00000354728):Arg333Trp;UGT1A4(ENST00000373409):Arg337Trp;UGT1A5(ENST00000373414):Arg337Trp;UGT1A7(ENST00000373426):Arg333Trp;UGT1A3(ENST00000482026):Arg337Trp;UGT1A6(ENST00000305139):Arg335Gln;UGT1A1(ENST00000609767):Arg336Gln;UGT1A9(ENST00000354728):Arg333Gln;UGT1A4(ENST00000373409):Arg337Gln;UGT1A5(ENST00000373414):Arg337Gln;UGT1A7(ENST00000373426):Arg333Gln;UGT1A3(ENST00000482026):Arg337Gln;UGT1A6(ENST00000305139):Arg335Leu;UGT1A1(ENST00000609767):Arg336Leu;UGT1A9(ENST00000354728):Arg333Leu;UGT1A4(ENST00000373409):Arg337Leu;UGT1A5(ENST00000373414):Arg337Leu;UGT1A7(ENST00000373426):Arg333Leu;UGT1A3(ENST00000482026):Arg337Leu
UGT1A10	343	Ala	367	UGT1A6(ENST00000305139):Ala345Glu;UGT1A1(ENST00000609767):Ala346Glu;UGT1A9(ENST00000354728):Ala343Glu;UGT1A4(ENST00000373409):Ala347Glu;UGT1A5(ENST00000373414):Ala347Glu;UGT1A7(ENST00000373426):Ala343Glu;UGT1A3(ENST00000482026):Ala347Glu
UGT1A10	351	Trp	375	UGT1A6(ENST00000305139):Trp353Arg;UGT1A1(ENST00000609767):Trp354Arg;UGT1A9(ENST00000354728):Trp351Arg;UGT1A4(ENST00000373409):Trp355Arg;UGT1A5(ENST00000373414):Trp355Arg;UGT1A7(ENST00000373426):Trp351Arg;UGT1A3(ENST00000482026):Trp355Arg
UGT1A10	354	Gln	378	UGT1A6(ENST00000305139):Gln356Arg;UGT1A1(ENST00000609767):Gln357Arg;UGT1A9(ENST00000354728):Gln354Arg;UGT1A4(ENST00000373409):Gln358Arg;UGT1A5(ENST00000373414):Gln358Arg;UGT1A7(ENST00000373426):Gln354Arg;UGT1A3(ENST00000482026):Gln358Arg
UGT1A10	355	Asn	379	UGT1A6(ENST00000305139):Asn357Ser;UGT1A1(ENST00000609767):Asn358Ser;UGT1A9(ENST00000354728):Asn355Ser;UGT1A4(ENST00000373409):Asn359Ser;UGT1A5(ENST00000373414):Asn359Ser;UGT1A7(ENST00000373426):Asn355Ser;UGT1A3(ENST00000482026):Asn359Ser
UGT1A10	359	Gly	383	UGT1A6(ENST00000305139):Gly361Ser;UGT1A1(ENST00000609767):Gly362Ser;UGT1A9(ENST00000354728):Gly359Ser;UGT1A4(ENST00000373409):Gly363Ser;UGT1A5(ENST00000373414):Gly363Ser;UGT1A7(ENST00000373426):Gly359Ser;UGT1A3(ENST00000482026):Gly363Ser
UGT1A10	361	Pro	385	UGT1A6(ENST00000305139):Pro363Leu;UGT1A1(ENST00000609767):Pro364Leu;UGT1A9(ENST00000354728):Pro361Leu;UGT1A4(ENST00000373409):Pro365Leu;UGT1A5(ENST00000373414):Pro365Leu;UGT1A7(ENST00000373426):Pro361Leu;UGT1A3(ENST00000482026):Pro365Leu
UGT1A10	364	Arg	388	UGT1A6(ENST00000305139):Arg366Gly;UGT1A1(ENST00000609767):Arg367Gly;UGT1A9(ENST00000354728):Arg364Gly;UGT1A4(ENST00000373409):Arg368Gly;UGT1A5(ENST00000373414):Arg368Gly;UGT1A7(ENST00000373426):Arg364Gly;UGT1A3(ENST00000482026):Arg368Gly;UGT1A6(ENST00000305139):Arg366Cys;UGT1A1(ENST00000609767):Arg367Cys;UGT1A9(ENST00000354728):Arg364Cys;UGT1A4(ENST00000373409):Arg368Cys;UGT1A5(ENST00000373414):Arg368Cys;UGT1A7(ENST00000373426):Arg364Cys;UGT1A3(ENST00000482026):Arg368Cys
UGT1A10	365	Ala	389	UGT1A6(ENST00000305139):Ala367Thr;UGT1A1(ENST00000609767):Ala368Thr;UGT1A9(ENST00000354728):Ala365Thr;UGT1A4(ENST00000373409):Ala369Thr;UGT1A5(ENST00000373414):Ala369Thr;UGT1A7(ENST00000373426):Ala365Thr;UGT1A3(ENST00000482026):Ala369Thr
UGT1A10	367	Ile	391	UGT1A6(ENST00000305139):Ile369Val;UGT1A1(ENST00000609767):Ile370Val;UGT1A9(ENST00000354728):Ile367Val;UGT1A4(ENST00000373409):Ile371Val;UGT1A5(ENST00000373414):Ile371Val;UGT1A7(ENST00000373426):Ile367Val;UGT1A3(ENST00000482026):Ile371Val
UGT1A10	372	Ser	396	UGT1A6(ENST00000305139):Ser374Phe;UGT1A1(ENST00000609767):Ser375Phe;UGT1A9(ENST00000354728):Ser372Phe;UGT1A4(ENST00000373409):Ser376Phe;UGT1A5(ENST00000373414):Ser376Phe;UGT1A7(ENST00000373426):Ser372Phe;UGT1A3(ENST00000482026):Ser376Phe
UGT1A10	373	His	397	UGT1A6(ENST00000305139):His375Arg;UGT1A1(ENST00000609767):His376Arg;UGT1A9(ENST00000354728):His373Arg;UGT1A4(ENST00000373409):His377Arg;UGT1A5(ENST00000373414):His377Arg;UGT1A7(ENST00000373426):His373Arg;UGT1A3(ENST00000482026):His377Arg
UGT1A10	374	Gly	398	UGT1A6(ENST00000305139):Gly376Val;UGT1A1(ENST00000609767):Gly377Val;UGT1A9(ENST00000354728):Gly374Val;UGT1A4(ENST00000373409):Gly378Val;UGT1A5(ENST00000373414):Gly378Val;UGT1A7(ENST00000373426):Gly374Val;UGT1A3(ENST00000482026):Gly378Val
UGT1A10	378	Ser	402	UGT1A6(ENST00000305139):Ser380Arg;UGT1A1(ENST00000609767):Ser381Arg;UGT1A9(ENST00000354728):Ser378Arg;UGT1A4(ENST00000373409):Ser382Arg;UGT1A5(ENST00000373414):Ser382Arg;UGT1A7(ENST00000373426):Ser378Arg;UGT1A3(ENST00000482026):Ser382Arg
UGT1A10	383	Val	407	UGT1A6(ENST00000305139):Val385Phe;UGT1A1(ENST00000609767):Val386Phe;UGT1A9(ENST00000354728):Val383Phe;UGT1A4(ENST00000373409):Val387Phe;UGT1A5(ENST00000373414):Val387Phe;UGT1A7(ENST00000373426):Val383Phe;UGT1A3(ENST00000482026):Val387Phe
UGT1A10	384	Pro	408	UGT1A6(ENST00000305139):Pro386Ser;UGT1A1(ENST00000609767):Pro387Ser;UGT1A9(ENST00000354728):Pro384Ser;UGT1A4(ENST00000373409):Pro388Ser;UGT1A5(ENST00000373414):Pro388Ser;UGT1A7(ENST00000373426):Pro384Ser;UGT1A3(ENST00000482026):Pro388Ser;UGT1A6(ENST00000305139):Pro386His;UGT1A1(ENST00000609767):Pro387His;UGT1A9(ENST00000354728):Pro384His;UGT1A4(ENST00000373409):Pro388His;UGT1A5(ENST00000373414):Pro388His;UGT1A7(ENST00000373426):Pro384His;UGT1A3(ENST00000482026):Pro388His
UGT1A10	389	Pro	413	UGT1A6(ENST00000305139):Pro391Leu;UGT1A1(ENST00000609767):Pro392Leu;UGT1A9(ENST00000354728):Pro389Leu;UGT1A4(ENST00000373409):Pro393Leu;UGT1A5(ENST00000373414):Pro393Leu;UGT1A7(ENST00000373426):Pro389Leu;UGT1A3(ENST00000482026):Pro393Leu
UGT1A10	392	Gly	416	UGT1A6(ENST00000305139):Gly394Val;UGT1A1(ENST00000609767):Gly395Val;UGT1A9(ENST00000354728):Gly392Val;UGT1A4(ENST00000373409):Gly396Val;UGT1A5(ENST00000373414):Gly396Val;UGT1A7(ENST00000373426):Gly392Val;UGT1A3(ENST00000482026):Gly396Val
UGT1A10	397	Asn	421	UGT1A6(ENST00000305139):Asn399Asp;UGT1A1(ENST00000609767):Asn400Asp;UGT1A9(ENST00000354728):Asn397Asp;UGT1A4(ENST00000373409):Asn401Asp;UGT1A5(ENST00000373414):Asn401Asp;UGT1A7(ENST00000373426):Asn397Asp;UGT1A3(ENST00000482026):Asn401Asp
UGT1A10	398	Ala	422	UGT1A6(ENST00000305139):Ala400Pro;UGT1A1(ENST00000609767):Ala401Pro;UGT1A9(ENST00000354728):Ala398Pro;UGT1A4(ENST00000373409):Ala402Pro;UGT1A5(ENST00000373414):Ala402Pro;UGT1A7(ENST00000373426):Ala398Pro;UGT1A3(ENST00000482026):Ala402Pro
UGT1A10	399	Lys	423	UGT1A6(ENST00000305139):Lys401Thr;UGT1A1(ENST00000609767):Lys402Thr;UGT1A9(ENST00000354728):Lys399Thr;UGT1A4(ENST00000373409):Lys403Thr;UGT1A5(ENST00000373414):Lys403Thr;UGT1A7(ENST00000373426):Lys399Thr;UGT1A3(ENST00000482026):Lys403Thr
UGT1A10	400	Arg	424	UGT1A6(ENST00000305139):Arg402Cys;UGT1A1(ENST00000609767):Arg403Cys;UGT1A9(ENST00000354728):Arg400Cys;UGT1A4(ENST00000373409):Arg404Cys;UGT1A5(ENST00000373414):Arg404Cys;UGT1A7(ENST00000373426):Arg400Cys;UGT1A3(ENST00000482026):Arg404Cys
UGT1A10	401	Met	425	UGT1A6(ENST00000305139):Met403Thr;UGT1A1(ENST00000609767):Met404Thr;UGT1A9(ENST00000354728):Met401Thr;UGT1A4(ENST00000373409):Met405Thr;UGT1A5(ENST00000373414):Met405Thr;UGT1A7(ENST00000373426):Met401Thr;UGT1A3(ENST00000482026):Met405Thr
UGT1A10	425	Lys	449	UGT1A6(ENST00000305139):Lys427Glu;UGT1A1(ENST00000609767):Lys428Glu;UGT1A9(ENST00000354728):Lys425Glu;UGT1A4(ENST00000373409):Lys429Glu;UGT1A5(ENST00000373414):Lys429Glu;UGT1A7(ENST00000373426):Lys425Glu;UGT1A3(ENST00000482026):Lys429Glu
UGT1A10	428	Ile	452	UGT1A6(ENST00000305139):Ile430Thr;UGT1A1(ENST00000609767):Ile431Thr;UGT1A9(ENST00000354728):Ile428Thr;UGT1A4(ENST00000373409):Ile432Thr;UGT1A5(ENST00000373414):Ile432Thr;UGT1A7(ENST00000373426):Ile428Thr;UGT1A3(ENST00000482026):Ile432Thr
UGT1A10	440	Leu	464	UGT1A6(ENST00000305139):Leu442Pro;UGT1A1(ENST00000609767):Leu443Pro;UGT1A9(ENST00000354728):Leu440Pro;UGT1A4(ENST00000373409):Leu444Pro;UGT1A5(ENST00000373414):Leu444Pro;UGT1A7(ENST00000373426):Leu440Pro;UGT1A3(ENST00000482026):Leu444Pro
UGT1A10	458	Trp	482	UGT1A6(ENST00000305139):Trp460Arg;UGT1A1(ENST00000609767):Trp461Arg;UGT1A9(ENST00000354728):Trp458Arg;UGT1A4(ENST00000373409):Trp462Arg;UGT1A5(ENST00000373414):Trp462Arg;UGT1A7(ENST00000373426):Trp458Arg;UGT1A3(ENST00000482026):Trp462Arg
UGT1A10	460	Glu	484	UGT1A6(ENST00000305139):Glu462Ala;UGT1A1(ENST00000609767):Glu463Ala;UGT1A9(ENST00000354728):Glu460Ala;UGT1A4(ENST00000373409):Glu464Ala;UGT1A5(ENST00000373414):Glu464Ala;UGT1A7(ENST00000373426):Glu460Ala;UGT1A3(ENST00000482026):Glu464Ala
UGT1A10	472	Arg	496	UGT1A6(ENST00000305139):Arg474Cys;UGT1A1(ENST00000609767):Arg475Cys;UGT1A9(ENST00000354728):Arg472Cys;UGT1A4(ENST00000373409):Arg476Cys;UGT1A5(ENST00000373414):Arg476Cys;UGT1A7(ENST00000373426):Arg472Cys;UGT1A3(ENST00000482026):Arg476Cys
UGT1A10	475	Ala	499	UGT1A6(ENST00000305139):Ala477Asp;UGT1A1(ENST00000609767):Ala478Asp;UGT1A9(ENST00000354728):Ala475Asp;UGT1A4(ENST00000373409):Ala479Asp;UGT1A5(ENST00000373414):Ala479Asp;UGT1A7(ENST00000373426):Ala475Asp;UGT1A3(ENST00000482026):Ala479Asp
UGT1A10	483	Tyr	507	UGT1A6(ENST00000305139):Tyr485Asp;UGT1A1(ENST00000609767):Tyr486Asp;UGT1A9(ENST00000354728):Tyr483Asp;UGT1A4(ENST00000373409):Tyr487Asp;UGT1A5(ENST00000373414):Tyr487Asp;UGT1A7(ENST00000373426):Tyr483Asp;UGT1A3(ENST00000482026):Tyr487Asp
UGT1A10	487	Asp	511	UGT1A6(ENST00000305139):Asp489Ala;UGT1A1(ENST00000609767):Asp490Ala;UGT1A9(ENST00000354728):Asp487Ala;UGT1A4(ENST00000373409):Asp491Ala;UGT1A5(ENST00000373414):Asp491Ala;UGT1A7(ENST00000373426):Asp487Ala;UGT1A3(ENST00000482026):Asp491Ala
UGT1A10	490	Gly	514	UGT1A6(ENST00000305139):Gly492Arg;UGT1A1(ENST00000609767):Gly493Arg;UGT1A9(ENST00000354728):Gly490Arg;UGT1A4(ENST00000373409):Gly494Arg;UGT1A5(ENST00000373414):Gly494Arg;UGT1A7(ENST00000373426):Gly490Arg;UGT1A3(ENST00000482026):Gly494Arg
UGT1A3	16	Leu	17	UGT1A1(ENST00000609767):Leu15Arg
UGT1A3	32	Leu	35	UGT1A1(ENST00000609767):Leu31Arg
UGT1A3	35	Pro	38	UGT1A1(ENST00000609767):Pro34Gln
UGT1A3	40	His	45	UGT1A1(ENST00000609767):His39Asp
UGT1A3	41	Trp	46	UGT1A1(ENST00000609767):Trp40Arg
UGT1A3	132	Leu	143	UGT1A1(ENST00000609767):Leu131Pro
UGT1A3	157	Cys	168	UGT1A1(ENST00000609767):Cys156Arg
UGT1A3	177	Pro	188	UGT1A1(ENST00000609767):Pro176Leu
UGT1A3	178	Cys	189	UGT1A1(ENST00000609767):Cys177Arg;UGT1A1(ENST00000609767):Cys177Tyr
UGT1A3	186	Gln	198	UGT1A1(ENST00000609767):Gln185Pro
UGT1A3	192	Ser	204	UGT1A1(ENST00000609767):Ser191Phe
UGT1A3	205	Met	217	UGT1A1(ENST00000609767):Met204Val
UGT1A3	210	Arg	222	UGT1A1(ENST00000609767):Arg209Trp
UGT1A3	230	Pro	243	UGT1A1(ENST00000609767):Pro229Gln
UGT1A3	231	Tyr	244	UGT1A1(ENST00000609767):Tyr230Cys
UGT1A3	277	Gly	293	UGT1A1(ENST00000609767):Gly276Arg
UGT1A3	280	Asn	296	UGT1A1(ENST00000609767):Asn279Tyr
UGT1A3	293	Ala	309	UGT1A6(ENST00000305139):Ala291Val;UGT1A1(ENST00000609767):Ala292Val;UGT1A10(ENST00000344644):Ala289Val;UGT1A9(ENST00000354728):Ala289Val;UGT1A4(ENST00000373409):Ala293Val;UGT1A5(ENST00000373414):Ala293Val;UGT1A7(ENST00000373426):Ala289Val
UGT1A3	295	Ile	311	UGT1A6(ENST00000305139):Ile293Thr;UGT1A1(ENST00000609767):Ile294Thr;UGT1A10(ENST00000344644):Ile291Thr;UGT1A9(ENST00000354728):Ile291Thr;UGT1A4(ENST00000373409):Ile295Thr;UGT1A5(ENST00000373414):Ile295Thr;UGT1A7(ENST00000373426):Ile291Thr
UGT1A3	297	Ala	313	UGT1A8(ENST00000305208):Ala293Val
UGT1A3	309	Gly	325	UGT1A6(ENST00000305139):Gly307Glu;UGT1A1(ENST00000609767):Gly308Glu;UGT1A10(ENST00000344644):Gly305Glu;UGT1A9(ENST00000354728):Gly305Glu;UGT1A4(ENST00000373409):Gly309Glu;UGT1A5(ENST00000373414):Gly309Glu;UGT1A7(ENST00000373426):Gly305Glu
UGT1A3	311	Met	327	UGT1A6(ENST00000305139):Met309Val;UGT1A1(ENST00000609767):Met310Val;UGT1A10(ENST00000344644):Met307Val;UGT1A9(ENST00000354728):Met307Val;UGT1A4(ENST00000373409):Met311Val;UGT1A5(ENST00000373414):Met311Val;UGT1A7(ENST00000373426):Met307Val
UGT1A3	332	Gln	349	UGT1A6(ENST00000305139):Gln330Arg;UGT1A1(ENST00000609767):Gln331Arg;UGT1A10(ENST00000344644):Gln328Arg;UGT1A9(ENST00000354728):Gln328Arg;UGT1A4(ENST00000373409):Gln332Arg;UGT1A5(ENST00000373414):Gln332Arg;UGT1A7(ENST00000373426):Gln328Arg
UGT1A3	335	Leu	352	UGT1A6(ENST00000305139):Leu333Gln;UGT1A1(ENST00000609767):Leu334Gln;UGT1A10(ENST00000344644):Leu331Gln;UGT1A9(ENST00000354728):Leu331Gln;UGT1A4(ENST00000373409):Leu335Gln;UGT1A5(ENST00000373414):Leu335Gln;UGT1A7(ENST00000373426):Leu331Gln
UGT1A3	337	Arg	354	UGT1A6(ENST00000305139):Arg335Trp;UGT1A1(ENST00000609767):Arg336Trp;UGT1A10(ENST00000344644):Arg333Trp;UGT1A9(ENST00000354728):Arg333Trp;UGT1A4(ENST00000373409):Arg337Trp;UGT1A5(ENST00000373414):Arg337Trp;UGT1A7(ENST00000373426):Arg333Trp;UGT1A6(ENST00000305139):Arg335Gln;UGT1A1(ENST00000609767):Arg336Gln;UGT1A10(ENST00000344644):Arg333Gln;UGT1A9(ENST00000354728):Arg333Gln;UGT1A4(ENST00000373409):Arg337Gln;UGT1A5(ENST00000373414):Arg337Gln;UGT1A7(ENST00000373426):Arg333Gln;UGT1A6(ENST00000305139):Arg335Leu;UGT1A1(ENST00000609767):Arg336Leu;UGT1A10(ENST00000344644):Arg333Leu;UGT1A9(ENST00000354728):Arg333Leu;UGT1A4(ENST00000373409):Arg337Leu;UGT1A5(ENST00000373414):Arg337Leu;UGT1A7(ENST00000373426):Arg333Leu
UGT1A3	347	Ala	367	UGT1A6(ENST00000305139):Ala345Glu;UGT1A1(ENST00000609767):Ala346Glu;UGT1A10(ENST00000344644):Ala343Glu;UGT1A9(ENST00000354728):Ala343Glu;UGT1A4(ENST00000373409):Ala347Glu;UGT1A5(ENST00000373414):Ala347Glu;UGT1A7(ENST00000373426):Ala343Glu
UGT1A3	355	Trp	375	UGT1A6(ENST00000305139):Trp353Arg;UGT1A1(ENST00000609767):Trp354Arg;UGT1A10(ENST00000344644):Trp351Arg;UGT1A9(ENST00000354728):Trp351Arg;UGT1A4(ENST00000373409):Trp355Arg;UGT1A5(ENST00000373414):Trp355Arg;UGT1A7(ENST00000373426):Trp351Arg
UGT1A3	358	Gln	378	UGT1A6(ENST00000305139):Gln356Arg;UGT1A1(ENST00000609767):Gln357Arg;UGT1A10(ENST00000344644):Gln354Arg;UGT1A9(ENST00000354728):Gln354Arg;UGT1A4(ENST00000373409):Gln358Arg;UGT1A5(ENST00000373414):Gln358Arg;UGT1A7(ENST00000373426):Gln354Arg
UGT1A3	359	Asn	379	UGT1A6(ENST00000305139):Asn357Ser;UGT1A1(ENST00000609767):Asn358Ser;UGT1A10(ENST00000344644):Asn355Ser;UGT1A9(ENST00000354728):Asn355Ser;UGT1A4(ENST00000373409):Asn359Ser;UGT1A5(ENST00000373414):Asn359Ser;UGT1A7(ENST00000373426):Asn355Ser
UGT1A3	363	Gly	383	UGT1A6(ENST00000305139):Gly361Ser;UGT1A1(ENST00000609767):Gly362Ser;UGT1A10(ENST00000344644):Gly359Ser;UGT1A9(ENST00000354728):Gly359Ser;UGT1A4(ENST00000373409):Gly363Ser;UGT1A5(ENST00000373414):Gly363Ser;UGT1A7(ENST00000373426):Gly359Ser
UGT1A3	365	Pro	385	UGT1A6(ENST00000305139):Pro363Leu;UGT1A1(ENST00000609767):Pro364Leu;UGT1A10(ENST00000344644):Pro361Leu;UGT1A9(ENST00000354728):Pro361Leu;UGT1A4(ENST00000373409):Pro365Leu;UGT1A5(ENST00000373414):Pro365Leu;UGT1A7(ENST00000373426):Pro361Leu
UGT1A3	368	Arg	388	UGT1A6(ENST00000305139):Arg366Gly;UGT1A1(ENST00000609767):Arg367Gly;UGT1A10(ENST00000344644):Arg364Gly;UGT1A9(ENST00000354728):Arg364Gly;UGT1A4(ENST00000373409):Arg368Gly;UGT1A5(ENST00000373414):Arg368Gly;UGT1A7(ENST00000373426):Arg364Gly;UGT1A6(ENST00000305139):Arg366Cys;UGT1A1(ENST00000609767):Arg367Cys;UGT1A10(ENST00000344644):Arg364Cys;UGT1A9(ENST00000354728):Arg364Cys;UGT1A4(ENST00000373409):Arg368Cys;UGT1A5(ENST00000373414):Arg368Cys;UGT1A7(ENST00000373426):Arg364Cys
UGT1A3	369	Ala	389	UGT1A6(ENST00000305139):Ala367Thr;UGT1A1(ENST00000609767):Ala368Thr;UGT1A10(ENST00000344644):Ala365Thr;UGT1A9(ENST00000354728):Ala365Thr;UGT1A4(ENST00000373409):Ala369Thr;UGT1A5(ENST00000373414):Ala369Thr;UGT1A7(ENST00000373426):Ala365Thr
UGT1A3	371	Ile	391	UGT1A6(ENST00000305139):Ile369Val;UGT1A1(ENST00000609767):Ile370Val;UGT1A10(ENST00000344644):Ile367Val;UGT1A9(ENST00000354728):Ile367Val;UGT1A4(ENST00000373409):Ile371Val;UGT1A5(ENST00000373414):Ile371Val;UGT1A7(ENST00000373426):Ile367Val
UGT1A3	376	Ser	396	UGT1A6(ENST00000305139):Ser374Phe;UGT1A1(ENST00000609767):Ser375Phe;UGT1A10(ENST00000344644):Ser372Phe;UGT1A9(ENST00000354728):Ser372Phe;UGT1A4(ENST00000373409):Ser376Phe;UGT1A5(ENST00000373414):Ser376Phe;UGT1A7(ENST00000373426):Ser372Phe
UGT1A3	377	His	397	UGT1A6(ENST00000305139):His375Arg;UGT1A1(ENST00000609767):His376Arg;UGT1A10(ENST00000344644):His373Arg;UGT1A9(ENST00000354728):His373Arg;UGT1A4(ENST00000373409):His377Arg;UGT1A5(ENST00000373414):His377Arg;UGT1A7(ENST00000373426):His373Arg
UGT1A3	378	Gly	398	UGT1A6(ENST00000305139):Gly376Val;UGT1A1(ENST00000609767):Gly377Val;UGT1A10(ENST00000344644):Gly374Val;UGT1A9(ENST00000354728):Gly374Val;UGT1A4(ENST00000373409):Gly378Val;UGT1A5(ENST00000373414):Gly378Val;UGT1A7(ENST00000373426):Gly374Val
UGT1A3	382	Ser	402	UGT1A6(ENST00000305139):Ser380Arg;UGT1A1(ENST00000609767):Ser381Arg;UGT1A10(ENST00000344644):Ser378Arg;UGT1A9(ENST00000354728):Ser378Arg;UGT1A4(ENST00000373409):Ser382Arg;UGT1A5(ENST00000373414):Ser382Arg;UGT1A7(ENST00000373426):Ser378Arg
UGT1A3	387	Val	407	UGT1A6(ENST00000305139):Val385Phe;UGT1A1(ENST00000609767):Val386Phe;UGT1A10(ENST00000344644):Val383Phe;UGT1A9(ENST00000354728):Val383Phe;UGT1A4(ENST00000373409):Val387Phe;UGT1A5(ENST00000373414):Val387Phe;UGT1A7(ENST00000373426):Val383Phe
UGT1A3	388	Pro	408	UGT1A6(ENST00000305139):Pro386Ser;UGT1A1(ENST00000609767):Pro387Ser;UGT1A10(ENST00000344644):Pro384Ser;UGT1A9(ENST00000354728):Pro384Ser;UGT1A4(ENST00000373409):Pro388Ser;UGT1A5(ENST00000373414):Pro388Ser;UGT1A7(ENST00000373426):Pro384Ser;UGT1A6(ENST00000305139):Pro386His;UGT1A1(ENST00000609767):Pro387His;UGT1A10(ENST00000344644):Pro384His;UGT1A9(ENST00000354728):Pro384His;UGT1A4(ENST00000373409):Pro388His;UGT1A5(ENST00000373414):Pro388His;UGT1A7(ENST00000373426):Pro384His
UGT1A3	393	Pro	413	UGT1A6(ENST00000305139):Pro391Leu;UGT1A1(ENST00000609767):Pro392Leu;UGT1A10(ENST00000344644):Pro389Leu;UGT1A9(ENST00000354728):Pro389Leu;UGT1A4(ENST00000373409):Pro393Leu;UGT1A5(ENST00000373414):Pro393Leu;UGT1A7(ENST00000373426):Pro389Leu
UGT1A3	396	Gly	416	UGT1A6(ENST00000305139):Gly394Val;UGT1A1(ENST00000609767):Gly395Val;UGT1A10(ENST00000344644):Gly392Val;UGT1A9(ENST00000354728):Gly392Val;UGT1A4(ENST00000373409):Gly396Val;UGT1A5(ENST00000373414):Gly396Val;UGT1A7(ENST00000373426):Gly392Val
UGT1A3	401	Asn	421	UGT1A6(ENST00000305139):Asn399Asp;UGT1A1(ENST00000609767):Asn400Asp;UGT1A10(ENST00000344644):Asn397Asp;UGT1A9(ENST00000354728):Asn397Asp;UGT1A4(ENST00000373409):Asn401Asp;UGT1A5(ENST00000373414):Asn401Asp;UGT1A7(ENST00000373426):Asn397Asp
UGT1A3	402	Ala	422	UGT1A6(ENST00000305139):Ala400Pro;UGT1A1(ENST00000609767):Ala401Pro;UGT1A10(ENST00000344644):Ala398Pro;UGT1A9(ENST00000354728):Ala398Pro;UGT1A4(ENST00000373409):Ala402Pro;UGT1A5(ENST00000373414):Ala402Pro;UGT1A7(ENST00000373426):Ala398Pro
UGT1A3	403	Lys	423	UGT1A6(ENST00000305139):Lys401Thr;UGT1A1(ENST00000609767):Lys402Thr;UGT1A10(ENST00000344644):Lys399Thr;UGT1A9(ENST00000354728):Lys399Thr;UGT1A4(ENST00000373409):Lys403Thr;UGT1A5(ENST00000373414):Lys403Thr;UGT1A7(ENST00000373426):Lys399Thr
UGT1A3	404	Arg	424	UGT1A6(ENST00000305139):Arg402Cys;UGT1A1(ENST00000609767):Arg403Cys;UGT1A10(ENST00000344644):Arg400Cys;UGT1A9(ENST00000354728):Arg400Cys;UGT1A4(ENST00000373409):Arg404Cys;UGT1A5(ENST00000373414):Arg404Cys;UGT1A7(ENST00000373426):Arg400Cys
UGT1A3	405	Met	425	UGT1A6(ENST00000305139):Met403Thr;UGT1A1(ENST00000609767):Met404Thr;UGT1A10(ENST00000344644):Met401Thr;UGT1A9(ENST00000354728):Met401Thr;UGT1A4(ENST00000373409):Met405Thr;UGT1A5(ENST00000373414):Met405Thr;UGT1A7(ENST00000373426):Met401Thr
UGT1A3	429	Lys	449	UGT1A6(ENST00000305139):Lys427Glu;UGT1A1(ENST00000609767):Lys428Glu;UGT1A10(ENST00000344644):Lys425Glu;UGT1A9(ENST00000354728):Lys425Glu;UGT1A4(ENST00000373409):Lys429Glu;UGT1A5(ENST00000373414):Lys429Glu;UGT1A7(ENST00000373426):Lys425Glu
UGT1A3	432	Ile	452	UGT1A6(ENST00000305139):Ile430Thr;UGT1A1(ENST00000609767):Ile431Thr;UGT1A10(ENST00000344644):Ile428Thr;UGT1A9(ENST00000354728):Ile428Thr;UGT1A4(ENST00000373409):Ile432Thr;UGT1A5(ENST00000373414):Ile432Thr;UGT1A7(ENST00000373426):Ile428Thr
UGT1A3	444	Leu	464	UGT1A6(ENST00000305139):Leu442Pro;UGT1A1(ENST00000609767):Leu443Pro;UGT1A10(ENST00000344644):Leu440Pro;UGT1A9(ENST00000354728):Leu440Pro;UGT1A4(ENST00000373409):Leu444Pro;UGT1A5(ENST00000373414):Leu444Pro;UGT1A7(ENST00000373426):Leu440Pro
UGT1A3	462	Trp	482	UGT1A6(ENST00000305139):Trp460Arg;UGT1A1(ENST00000609767):Trp461Arg;UGT1A10(ENST00000344644):Trp458Arg;UGT1A9(ENST00000354728):Trp458Arg;UGT1A4(ENST00000373409):Trp462Arg;UGT1A5(ENST00000373414):Trp462Arg;UGT1A7(ENST00000373426):Trp458Arg
UGT1A3	464	Glu	484	UGT1A6(ENST00000305139):Glu462Ala;UGT1A1(ENST00000609767):Glu463Ala;UGT1A10(ENST00000344644):Glu460Ala;UGT1A9(ENST00000354728):Glu460Ala;UGT1A4(ENST00000373409):Glu464Ala;UGT1A5(ENST00000373414):Glu464Ala;UGT1A7(ENST00000373426):Glu460Ala
UGT1A3	476	Arg	496	UGT1A6(ENST00000305139):Arg474Cys;UGT1A1(ENST00000609767):Arg475Cys;UGT1A10(ENST00000344644):Arg472Cys;UGT1A9(ENST00000354728):Arg472Cys;UGT1A4(ENST00000373409):Arg476Cys;UGT1A5(ENST00000373414):Arg476Cys;UGT1A7(ENST00000373426):Arg472Cys
UGT1A3	479	Ala	499	UGT1A6(ENST00000305139):Ala477Asp;UGT1A1(ENST00000609767):Ala478Asp;UGT1A10(ENST00000344644):Ala475Asp;UGT1A9(ENST00000354728):Ala475Asp;UGT1A4(ENST00000373409):Ala479Asp;UGT1A5(ENST00000373414):Ala479Asp;UGT1A7(ENST00000373426):Ala475Asp
UGT1A3	487	Tyr	507	UGT1A6(ENST00000305139):Tyr485Asp;UGT1A1(ENST00000609767):Tyr486Asp;UGT1A10(ENST00000344644):Tyr483Asp;UGT1A9(ENST00000354728):Tyr483Asp;UGT1A4(ENST00000373409):Tyr487Asp;UGT1A5(ENST00000373414):Tyr487Asp;UGT1A7(ENST00000373426):Tyr483Asp
UGT1A3	491	Asp	511	UGT1A6(ENST00000305139):Asp489Ala;UGT1A1(ENST00000609767):Asp490Ala;UGT1A10(ENST00000344644):Asp487Ala;UGT1A9(ENST00000354728):Asp487Ala;UGT1A4(ENST00000373409):Asp491Ala;UGT1A5(ENST00000373414):Asp491Ala;UGT1A7(ENST00000373426):Asp487Ala
UGT1A3	494	Gly	514	UGT1A6(ENST00000305139):Gly492Arg;UGT1A1(ENST00000609767):Gly493Arg;UGT1A10(ENST00000344644):Gly490Arg;UGT1A9(ENST00000354728):Gly490Arg;UGT1A4(ENST00000373409):Gly494Arg;UGT1A5(ENST00000373414):Gly494Arg;UGT1A7(ENST00000373426):Gly490Arg
UGT1A4	16	Leu	17	UGT1A1(ENST00000609767):Leu15Arg
UGT1A4	32	Leu	35	UGT1A1(ENST00000609767):Leu31Arg
UGT1A4	35	Pro	38	UGT1A1(ENST00000609767):Pro34Gln
UGT1A4	41	Trp	46	UGT1A1(ENST00000609767):Trp40Arg
UGT1A4	132	Leu	143	UGT1A1(ENST00000609767):Leu131Pro
UGT1A4	157	Cys	168	UGT1A1(ENST00000609767):Cys156Arg
UGT1A4	177	Pro	188	UGT1A1(ENST00000609767):Pro176Leu
UGT1A4	178	Cys	189	UGT1A1(ENST00000609767):Cys177Arg;UGT1A1(ENST00000609767):Cys177Tyr
UGT1A4	186	Gln	198	UGT1A1(ENST00000609767):Gln185Pro
UGT1A4	192	Ser	204	UGT1A1(ENST00000609767):Ser191Phe
UGT1A4	205	Met	217	UGT1A1(ENST00000609767):Met204Val
UGT1A4	210	Arg	222	UGT1A1(ENST00000609767):Arg209Trp
UGT1A4	230	Pro	243	UGT1A1(ENST00000609767):Pro229Gln
UGT1A4	231	Tyr	244	UGT1A1(ENST00000609767):Tyr230Cys
UGT1A4	277	Gly	293	UGT1A1(ENST00000609767):Gly276Arg
UGT1A4	280	Asn	296	UGT1A1(ENST00000609767):Asn279Tyr
UGT1A4	293	Ala	309	UGT1A6(ENST00000305139):Ala291Val;UGT1A1(ENST00000609767):Ala292Val;UGT1A10(ENST00000344644):Ala289Val;UGT1A9(ENST00000354728):Ala289Val;UGT1A5(ENST00000373414):Ala293Val;UGT1A7(ENST00000373426):Ala289Val;UGT1A3(ENST00000482026):Ala293Val
UGT1A4	295	Ile	311	UGT1A6(ENST00000305139):Ile293Thr;UGT1A1(ENST00000609767):Ile294Thr;UGT1A10(ENST00000344644):Ile291Thr;UGT1A9(ENST00000354728):Ile291Thr;UGT1A5(ENST00000373414):Ile295Thr;UGT1A7(ENST00000373426):Ile291Thr;UGT1A3(ENST00000482026):Ile295Thr
UGT1A4	297	Ala	313	UGT1A8(ENST00000305208):Ala293Val
UGT1A4	309	Gly	325	UGT1A6(ENST00000305139):Gly307Glu;UGT1A1(ENST00000609767):Gly308Glu;UGT1A10(ENST00000344644):Gly305Glu;UGT1A9(ENST00000354728):Gly305Glu;UGT1A5(ENST00000373414):Gly309Glu;UGT1A7(ENST00000373426):Gly305Glu;UGT1A3(ENST00000482026):Gly309Glu
UGT1A4	311	Met	327	UGT1A6(ENST00000305139):Met309Val;UGT1A1(ENST00000609767):Met310Val;UGT1A10(ENST00000344644):Met307Val;UGT1A9(ENST00000354728):Met307Val;UGT1A5(ENST00000373414):Met311Val;UGT1A7(ENST00000373426):Met307Val;UGT1A3(ENST00000482026):Met311Val
UGT1A4	332	Gln	349	UGT1A6(ENST00000305139):Gln330Arg;UGT1A1(ENST00000609767):Gln331Arg;UGT1A10(ENST00000344644):Gln328Arg;UGT1A9(ENST00000354728):Gln328Arg;UGT1A5(ENST00000373414):Gln332Arg;UGT1A7(ENST00000373426):Gln328Arg;UGT1A3(ENST00000482026):Gln332Arg
UGT1A4	335	Leu	352	UGT1A6(ENST00000305139):Leu333Gln;UGT1A1(ENST00000609767):Leu334Gln;UGT1A10(ENST00000344644):Leu331Gln;UGT1A9(ENST00000354728):Leu331Gln;UGT1A5(ENST00000373414):Leu335Gln;UGT1A7(ENST00000373426):Leu331Gln;UGT1A3(ENST00000482026):Leu335Gln
UGT1A4	337	Arg	354	UGT1A6(ENST00000305139):Arg335Trp;UGT1A1(ENST00000609767):Arg336Trp;UGT1A10(ENST00000344644):Arg333Trp;UGT1A9(ENST00000354728):Arg333Trp;UGT1A5(ENST00000373414):Arg337Trp;UGT1A7(ENST00000373426):Arg333Trp;UGT1A3(ENST00000482026):Arg337Trp;UGT1A6(ENST00000305139):Arg335Gln;UGT1A1(ENST00000609767):Arg336Gln;UGT1A10(ENST00000344644):Arg333Gln;UGT1A9(ENST00000354728):Arg333Gln;UGT1A5(ENST00000373414):Arg337Gln;UGT1A7(ENST00000373426):Arg333Gln;UGT1A3(ENST00000482026):Arg337Gln;UGT1A6(ENST00000305139):Arg335Leu;UGT1A1(ENST00000609767):Arg336Leu;UGT1A10(ENST00000344644):Arg333Leu;UGT1A9(ENST00000354728):Arg333Leu;UGT1A5(ENST00000373414):Arg337Leu;UGT1A7(ENST00000373426):Arg333Leu;UGT1A3(ENST00000482026):Arg337Leu
UGT1A4	347	Ala	367	UGT1A6(ENST00000305139):Ala345Glu;UGT1A1(ENST00000609767):Ala346Glu;UGT1A10(ENST00000344644):Ala343Glu;UGT1A9(ENST00000354728):Ala343Glu;UGT1A5(ENST00000373414):Ala347Glu;UGT1A7(ENST00000373426):Ala343Glu;UGT1A3(ENST00000482026):Ala347Glu
UGT1A4	355	Trp	375	UGT1A6(ENST00000305139):Trp353Arg;UGT1A1(ENST00000609767):Trp354Arg;UGT1A10(ENST00000344644):Trp351Arg;UGT1A9(ENST00000354728):Trp351Arg;UGT1A5(ENST00000373414):Trp355Arg;UGT1A7(ENST00000373426):Trp351Arg;UGT1A3(ENST00000482026):Trp355Arg
UGT1A4	358	Gln	378	UGT1A6(ENST00000305139):Gln356Arg;UGT1A1(ENST00000609767):Gln357Arg;UGT1A10(ENST00000344644):Gln354Arg;UGT1A9(ENST00000354728):Gln354Arg;UGT1A5(ENST00000373414):Gln358Arg;UGT1A7(ENST00000373426):Gln354Arg;UGT1A3(ENST00000482026):Gln358Arg
UGT1A4	359	Asn	379	UGT1A6(ENST00000305139):Asn357Ser;UGT1A1(ENST00000609767):Asn358Ser;UGT1A10(ENST00000344644):Asn355Ser;UGT1A9(ENST00000354728):Asn355Ser;UGT1A5(ENST00000373414):Asn359Ser;UGT1A7(ENST00000373426):Asn355Ser;UGT1A3(ENST00000482026):Asn359Ser
UGT1A4	363	Gly	383	UGT1A6(ENST00000305139):Gly361Ser;UGT1A1(ENST00000609767):Gly362Ser;UGT1A10(ENST00000344644):Gly359Ser;UGT1A9(ENST00000354728):Gly359Ser;UGT1A5(ENST00000373414):Gly363Ser;UGT1A7(ENST00000373426):Gly359Ser;UGT1A3(ENST00000482026):Gly363Ser
UGT1A4	365	Pro	385	UGT1A6(ENST00000305139):Pro363Leu;UGT1A1(ENST00000609767):Pro364Leu;UGT1A10(ENST00000344644):Pro361Leu;UGT1A9(ENST00000354728):Pro361Leu;UGT1A5(ENST00000373414):Pro365Leu;UGT1A7(ENST00000373426):Pro361Leu;UGT1A3(ENST00000482026):Pro365Leu
UGT1A4	368	Arg	388	UGT1A6(ENST00000305139):Arg366Gly;UGT1A1(ENST00000609767):Arg367Gly;UGT1A10(ENST00000344644):Arg364Gly;UGT1A9(ENST00000354728):Arg364Gly;UGT1A5(ENST00000373414):Arg368Gly;UGT1A7(ENST00000373426):Arg364Gly;UGT1A3(ENST00000482026):Arg368Gly;UGT1A6(ENST00000305139):Arg366Cys;UGT1A1(ENST00000609767):Arg367Cys;UGT1A10(ENST00000344644):Arg364Cys;UGT1A9(ENST00000354728):Arg364Cys;UGT1A5(ENST00000373414):Arg368Cys;UGT1A7(ENST00000373426):Arg364Cys;UGT1A3(ENST00000482026):Arg368Cys
UGT1A4	369	Ala	389	UGT1A6(ENST00000305139):Ala367Thr;UGT1A1(ENST00000609767):Ala368Thr;UGT1A10(ENST00000344644):Ala365Thr;UGT1A9(ENST00000354728):Ala365Thr;UGT1A5(ENST00000373414):Ala369Thr;UGT1A7(ENST00000373426):Ala365Thr;UGT1A3(ENST00000482026):Ala369Thr
UGT1A4	371	Ile	391	UGT1A6(ENST00000305139):Ile369Val;UGT1A1(ENST00000609767):Ile370Val;UGT1A10(ENST00000344644):Ile367Val;UGT1A9(ENST00000354728):Ile367Val;UGT1A5(ENST00000373414):Ile371Val;UGT1A7(ENST00000373426):Ile367Val;UGT1A3(ENST00000482026):Ile371Val
UGT1A4	376	Ser	396	UGT1A6(ENST00000305139):Ser374Phe;UGT1A1(ENST00000609767):Ser375Phe;UGT1A10(ENST00000344644):Ser372Phe;UGT1A9(ENST00000354728):Ser372Phe;UGT1A5(ENST00000373414):Ser376Phe;UGT1A7(ENST00000373426):Ser372Phe;UGT1A3(ENST00000482026):Ser376Phe
UGT1A4	377	His	397	UGT1A6(ENST00000305139):His375Arg;UGT1A1(ENST00000609767):His376Arg;UGT1A10(ENST00000344644):His373Arg;UGT1A9(ENST00000354728):His373Arg;UGT1A5(ENST00000373414):His377Arg;UGT1A7(ENST00000373426):His373Arg;UGT1A3(ENST00000482026):His377Arg
UGT1A4	378	Gly	398	UGT1A6(ENST00000305139):Gly376Val;UGT1A1(ENST00000609767):Gly377Val;UGT1A10(ENST00000344644):Gly374Val;UGT1A9(ENST00000354728):Gly374Val;UGT1A5(ENST00000373414):Gly378Val;UGT1A7(ENST00000373426):Gly374Val;UGT1A3(ENST00000482026):Gly378Val
UGT1A4	382	Ser	402	UGT1A6(ENST00000305139):Ser380Arg;UGT1A1(ENST00000609767):Ser381Arg;UGT1A10(ENST00000344644):Ser378Arg;UGT1A9(ENST00000354728):Ser378Arg;UGT1A5(ENST00000373414):Ser382Arg;UGT1A7(ENST00000373426):Ser378Arg;UGT1A3(ENST00000482026):Ser382Arg
UGT1A4	387	Val	407	UGT1A6(ENST00000305139):Val385Phe;UGT1A1(ENST00000609767):Val386Phe;UGT1A10(ENST00000344644):Val383Phe;UGT1A9(ENST00000354728):Val383Phe;UGT1A5(ENST00000373414):Val387Phe;UGT1A7(ENST00000373426):Val383Phe;UGT1A3(ENST00000482026):Val387Phe
UGT1A4	388	Pro	408	UGT1A6(ENST00000305139):Pro386Ser;UGT1A1(ENST00000609767):Pro387Ser;UGT1A10(ENST00000344644):Pro384Ser;UGT1A9(ENST00000354728):Pro384Ser;UGT1A5(ENST00000373414):Pro388Ser;UGT1A7(ENST00000373426):Pro384Ser;UGT1A3(ENST00000482026):Pro388Ser;UGT1A6(ENST00000305139):Pro386His;UGT1A1(ENST00000609767):Pro387His;UGT1A10(ENST00000344644):Pro384His;UGT1A9(ENST00000354728):Pro384His;UGT1A5(ENST00000373414):Pro388His;UGT1A7(ENST00000373426):Pro384His;UGT1A3(ENST00000482026):Pro388His
UGT1A4	393	Pro	413	UGT1A6(ENST00000305139):Pro391Leu;UGT1A1(ENST00000609767):Pro392Leu;UGT1A10(ENST00000344644):Pro389Leu;UGT1A9(ENST00000354728):Pro389Leu;UGT1A5(ENST00000373414):Pro393Leu;UGT1A7(ENST00000373426):Pro389Leu;UGT1A3(ENST00000482026):Pro393Leu
UGT1A4	396	Gly	416	UGT1A6(ENST00000305139):Gly394Val;UGT1A1(ENST00000609767):Gly395Val;UGT1A10(ENST00000344644):Gly392Val;UGT1A9(ENST00000354728):Gly392Val;UGT1A5(ENST00000373414):Gly396Val;UGT1A7(ENST00000373426):Gly392Val;UGT1A3(ENST00000482026):Gly396Val
UGT1A4	401	Asn	421	UGT1A6(ENST00000305139):Asn399Asp;UGT1A1(ENST00000609767):Asn400Asp;UGT1A10(ENST00000344644):Asn397Asp;UGT1A9(ENST00000354728):Asn397Asp;UGT1A5(ENST00000373414):Asn401Asp;UGT1A7(ENST00000373426):Asn397Asp;UGT1A3(ENST00000482026):Asn401Asp
UGT1A4	402	Ala	422	UGT1A6(ENST00000305139):Ala400Pro;UGT1A1(ENST00000609767):Ala401Pro;UGT1A10(ENST00000344644):Ala398Pro;UGT1A9(ENST00000354728):Ala398Pro;UGT1A5(ENST00000373414):Ala402Pro;UGT1A7(ENST00000373426):Ala398Pro;UGT1A3(ENST00000482026):Ala402Pro
UGT1A4	403	Lys	423	UGT1A6(ENST00000305139):Lys401Thr;UGT1A1(ENST00000609767):Lys402Thr;UGT1A10(ENST00000344644):Lys399Thr;UGT1A9(ENST00000354728):Lys399Thr;UGT1A5(ENST00000373414):Lys403Thr;UGT1A7(ENST00000373426):Lys399Thr;UGT1A3(ENST00000482026):Lys403Thr
UGT1A4	404	Arg	424	UGT1A6(ENST00000305139):Arg402Cys;UGT1A1(ENST00000609767):Arg403Cys;UGT1A10(ENST00000344644):Arg400Cys;UGT1A9(ENST00000354728):Arg400Cys;UGT1A5(ENST00000373414):Arg404Cys;UGT1A7(ENST00000373426):Arg400Cys;UGT1A3(ENST00000482026):Arg404Cys
UGT1A4	405	Met	425	UGT1A6(ENST00000305139):Met403Thr;UGT1A1(ENST00000609767):Met404Thr;UGT1A10(ENST00000344644):Met401Thr;UGT1A9(ENST00000354728):Met401Thr;UGT1A5(ENST00000373414):Met405Thr;UGT1A7(ENST00000373426):Met401Thr;UGT1A3(ENST00000482026):Met405Thr
UGT1A4	429	Lys	449	UGT1A6(ENST00000305139):Lys427Glu;UGT1A1(ENST00000609767):Lys428Glu;UGT1A10(ENST00000344644):Lys425Glu;UGT1A9(ENST00000354728):Lys425Glu;UGT1A5(ENST00000373414):Lys429Glu;UGT1A7(ENST00000373426):Lys425Glu;UGT1A3(ENST00000482026):Lys429Glu
UGT1A4	432	Ile	452	UGT1A6(ENST00000305139):Ile430Thr;UGT1A1(ENST00000609767):Ile431Thr;UGT1A10(ENST00000344644):Ile428Thr;UGT1A9(ENST00000354728):Ile428Thr;UGT1A5(ENST00000373414):Ile432Thr;UGT1A7(ENST00000373426):Ile428Thr;UGT1A3(ENST00000482026):Ile432Thr
UGT1A4	444	Leu	464	UGT1A6(ENST00000305139):Leu442Pro;UGT1A1(ENST00000609767):Leu443Pro;UGT1A10(ENST00000344644):Leu440Pro;UGT1A9(ENST00000354728):Leu440Pro;UGT1A5(ENST00000373414):Leu444Pro;UGT1A7(ENST00000373426):Leu440Pro;UGT1A3(ENST00000482026):Leu444Pro
UGT1A4	462	Trp	482	UGT1A6(ENST00000305139):Trp460Arg;UGT1A1(ENST00000609767):Trp461Arg;UGT1A10(ENST00000344644):Trp458Arg;UGT1A9(ENST00000354728):Trp458Arg;UGT1A5(ENST00000373414):Trp462Arg;UGT1A7(ENST00000373426):Trp458Arg;UGT1A3(ENST00000482026):Trp462Arg
UGT1A4	464	Glu	484	UGT1A6(ENST00000305139):Glu462Ala;UGT1A1(ENST00000609767):Glu463Ala;UGT1A10(ENST00000344644):Glu460Ala;UGT1A9(ENST00000354728):Glu460Ala;UGT1A5(ENST00000373414):Glu464Ala;UGT1A7(ENST00000373426):Glu460Ala;UGT1A3(ENST00000482026):Glu464Ala
UGT1A4	476	Arg	496	UGT1A6(ENST00000305139):Arg474Cys;UGT1A1(ENST00000609767):Arg475Cys;UGT1A10(ENST00000344644):Arg472Cys;UGT1A9(ENST00000354728):Arg472Cys;UGT1A5(ENST00000373414):Arg476Cys;UGT1A7(ENST00000373426):Arg472Cys;UGT1A3(ENST00000482026):Arg476Cys
UGT1A4	479	Ala	499	UGT1A6(ENST00000305139):Ala477Asp;UGT1A1(ENST00000609767):Ala478Asp;UGT1A10(ENST00000344644):Ala475Asp;UGT1A9(ENST00000354728):Ala475Asp;UGT1A5(ENST00000373414):Ala479Asp;UGT1A7(ENST00000373426):Ala475Asp;UGT1A3(ENST00000482026):Ala479Asp
UGT1A4	487	Tyr	507	UGT1A6(ENST00000305139):Tyr485Asp;UGT1A1(ENST00000609767):Tyr486Asp;UGT1A10(ENST00000344644):Tyr483Asp;UGT1A9(ENST00000354728):Tyr483Asp;UGT1A5(ENST00000373414):Tyr487Asp;UGT1A7(ENST00000373426):Tyr483Asp;UGT1A3(ENST00000482026):Tyr487Asp
UGT1A4	491	Asp	511	UGT1A6(ENST00000305139):Asp489Ala;UGT1A1(ENST00000609767):Asp490Ala;UGT1A10(ENST00000344644):Asp487Ala;UGT1A9(ENST00000354728):Asp487Ala;UGT1A5(ENST00000373414):Asp491Ala;UGT1A7(ENST00000373426):Asp487Ala;UGT1A3(ENST00000482026):Asp491Ala
UGT1A4	494	Gly	514	UGT1A6(ENST00000305139):Gly492Arg;UGT1A1(ENST00000609767):Gly493Arg;UGT1A10(ENST00000344644):Gly490Arg;UGT1A9(ENST00000354728):Gly490Arg;UGT1A5(ENST00000373414):Gly494Arg;UGT1A7(ENST00000373426):Gly490Arg;UGT1A3(ENST00000482026):Gly494Arg
UGT1A5	16	Leu	17	UGT1A1(ENST00000609767):Leu15Arg
UGT1A5	32	Leu	35	UGT1A1(ENST00000609767):Leu31Arg
UGT1A5	35	Pro	38	UGT1A1(ENST00000609767):Pro34Gln
UGT1A5	40	His	45	UGT1A1(ENST00000609767):His39Asp
UGT1A5	41	Trp	46	UGT1A1(ENST00000609767):Trp40Arg
UGT1A5	132	Leu	143	UGT1A1(ENST00000609767):Leu131Pro
UGT1A5	157	Cys	168	UGT1A1(ENST00000609767):Cys156Arg
UGT1A5	177	Pro	188	UGT1A1(ENST00000609767):Pro176Leu
UGT1A5	178	Cys	189	UGT1A1(ENST00000609767):Cys177Arg;UGT1A1(ENST00000609767):Cys177Tyr
UGT1A5	186	Gln	198	UGT1A1(ENST00000609767):Gln185Pro
UGT1A5	192	Ser	204	UGT1A1(ENST00000609767):Ser191Phe
UGT1A5	205	Met	217	UGT1A1(ENST00000609767):Met204Val
UGT1A5	210	Arg	222	UGT1A1(ENST00000609767):Arg209Trp
UGT1A5	230	Pro	243	UGT1A1(ENST00000609767):Pro229Gln
UGT1A5	231	Tyr	244	UGT1A1(ENST00000609767):Tyr230Cys
UGT1A5	277	Gly	293	UGT1A1(ENST00000609767):Gly276Arg
UGT1A5	280	Asn	296	UGT1A1(ENST00000609767):Asn279Tyr
UGT1A5	293	Ala	309	UGT1A6(ENST00000305139):Ala291Val;UGT1A1(ENST00000609767):Ala292Val;UGT1A10(ENST00000344644):Ala289Val;UGT1A9(ENST00000354728):Ala289Val;UGT1A4(ENST00000373409):Ala293Val;UGT1A7(ENST00000373426):Ala289Val;UGT1A3(ENST00000482026):Ala293Val
UGT1A5	295	Ile	311	UGT1A6(ENST00000305139):Ile293Thr;UGT1A1(ENST00000609767):Ile294Thr;UGT1A10(ENST00000344644):Ile291Thr;UGT1A9(ENST00000354728):Ile291Thr;UGT1A4(ENST00000373409):Ile295Thr;UGT1A7(ENST00000373426):Ile291Thr;UGT1A3(ENST00000482026):Ile295Thr
UGT1A5	297	Ala	313	UGT1A8(ENST00000305208):Ala293Val
UGT1A5	309	Gly	325	UGT1A6(ENST00000305139):Gly307Glu;UGT1A1(ENST00000609767):Gly308Glu;UGT1A10(ENST00000344644):Gly305Glu;UGT1A9(ENST00000354728):Gly305Glu;UGT1A4(ENST00000373409):Gly309Glu;UGT1A7(ENST00000373426):Gly305Glu;UGT1A3(ENST00000482026):Gly309Glu
UGT1A5	311	Met	327	UGT1A6(ENST00000305139):Met309Val;UGT1A1(ENST00000609767):Met310Val;UGT1A10(ENST00000344644):Met307Val;UGT1A9(ENST00000354728):Met307Val;UGT1A4(ENST00000373409):Met311Val;UGT1A7(ENST00000373426):Met307Val;UGT1A3(ENST00000482026):Met311Val
UGT1A5	332	Gln	349	UGT1A6(ENST00000305139):Gln330Arg;UGT1A1(ENST00000609767):Gln331Arg;UGT1A10(ENST00000344644):Gln328Arg;UGT1A9(ENST00000354728):Gln328Arg;UGT1A4(ENST00000373409):Gln332Arg;UGT1A7(ENST00000373426):Gln328Arg;UGT1A3(ENST00000482026):Gln332Arg
UGT1A5	335	Leu	352	UGT1A6(ENST00000305139):Leu333Gln;UGT1A1(ENST00000609767):Leu334Gln;UGT1A10(ENST00000344644):Leu331Gln;UGT1A9(ENST00000354728):Leu331Gln;UGT1A4(ENST00000373409):Leu335Gln;UGT1A7(ENST00000373426):Leu331Gln;UGT1A3(ENST00000482026):Leu335Gln
UGT1A5	337	Arg	354	UGT1A6(ENST00000305139):Arg335Trp;UGT1A1(ENST00000609767):Arg336Trp;UGT1A10(ENST00000344644):Arg333Trp;UGT1A9(ENST00000354728):Arg333Trp;UGT1A4(ENST00000373409):Arg337Trp;UGT1A7(ENST00000373426):Arg333Trp;UGT1A3(ENST00000482026):Arg337Trp;UGT1A6(ENST00000305139):Arg335Gln;UGT1A1(ENST00000609767):Arg336Gln;UGT1A10(ENST00000344644):Arg333Gln;UGT1A9(ENST00000354728):Arg333Gln;UGT1A4(ENST00000373409):Arg337Gln;UGT1A7(ENST00000373426):Arg333Gln;UGT1A3(ENST00000482026):Arg337Gln;UGT1A6(ENST00000305139):Arg335Leu;UGT1A1(ENST00000609767):Arg336Leu;UGT1A10(ENST00000344644):Arg333Leu;UGT1A9(ENST00000354728):Arg333Leu;UGT1A4(ENST00000373409):Arg337Leu;UGT1A7(ENST00000373426):Arg333Leu;UGT1A3(ENST00000482026):Arg337Leu
UGT1A5	347	Ala	367	UGT1A6(ENST00000305139):Ala345Glu;UGT1A1(ENST00000609767):Ala346Glu;UGT1A10(ENST00000344644):Ala343Glu;UGT1A9(ENST00000354728):Ala343Glu;UGT1A4(ENST00000373409):Ala347Glu;UGT1A7(ENST00000373426):Ala343Glu;UGT1A3(ENST00000482026):Ala347Glu
UGT1A5	355	Trp	375	UGT1A6(ENST00000305139):Trp353Arg;UGT1A1(ENST00000609767):Trp354Arg;UGT1A10(ENST00000344644):Trp351Arg;UGT1A9(ENST00000354728):Trp351Arg;UGT1A4(ENST00000373409):Trp355Arg;UGT1A7(ENST00000373426):Trp351Arg;UGT1A3(ENST00000482026):Trp355Arg
UGT1A5	358	Gln	378	UGT1A6(ENST00000305139):Gln356Arg;UGT1A1(ENST00000609767):Gln357Arg;UGT1A10(ENST00000344644):Gln354Arg;UGT1A9(ENST00000354728):Gln354Arg;UGT1A4(ENST00000373409):Gln358Arg;UGT1A7(ENST00000373426):Gln354Arg;UGT1A3(ENST00000482026):Gln358Arg
UGT1A5	359	Asn	379	UGT1A6(ENST00000305139):Asn357Ser;UGT1A1(ENST00000609767):Asn358Ser;UGT1A10(ENST00000344644):Asn355Ser;UGT1A9(ENST00000354728):Asn355Ser;UGT1A4(ENST00000373409):Asn359Ser;UGT1A7(ENST00000373426):Asn355Ser;UGT1A3(ENST00000482026):Asn359Ser
UGT1A5	363	Gly	383	UGT1A6(ENST00000305139):Gly361Ser;UGT1A1(ENST00000609767):Gly362Ser;UGT1A10(ENST00000344644):Gly359Ser;UGT1A9(ENST00000354728):Gly359Ser;UGT1A4(ENST00000373409):Gly363Ser;UGT1A7(ENST00000373426):Gly359Ser;UGT1A3(ENST00000482026):Gly363Ser
UGT1A5	365	Pro	385	UGT1A6(ENST00000305139):Pro363Leu;UGT1A1(ENST00000609767):Pro364Leu;UGT1A10(ENST00000344644):Pro361Leu;UGT1A9(ENST00000354728):Pro361Leu;UGT1A4(ENST00000373409):Pro365Leu;UGT1A7(ENST00000373426):Pro361Leu;UGT1A3(ENST00000482026):Pro365Leu
UGT1A5	368	Arg	388	UGT1A6(ENST00000305139):Arg366Gly;UGT1A1(ENST00000609767):Arg367Gly;UGT1A10(ENST00000344644):Arg364Gly;UGT1A9(ENST00000354728):Arg364Gly;UGT1A4(ENST00000373409):Arg368Gly;UGT1A7(ENST00000373426):Arg364Gly;UGT1A3(ENST00000482026):Arg368Gly;UGT1A6(ENST00000305139):Arg366Cys;UGT1A1(ENST00000609767):Arg367Cys;UGT1A10(ENST00000344644):Arg364Cys;UGT1A9(ENST00000354728):Arg364Cys;UGT1A4(ENST00000373409):Arg368Cys;UGT1A7(ENST00000373426):Arg364Cys;UGT1A3(ENST00000482026):Arg368Cys
UGT1A5	369	Ala	389	UGT1A6(ENST00000305139):Ala367Thr;UGT1A1(ENST00000609767):Ala368Thr;UGT1A10(ENST00000344644):Ala365Thr;UGT1A9(ENST00000354728):Ala365Thr;UGT1A4(ENST00000373409):Ala369Thr;UGT1A7(ENST00000373426):Ala365Thr;UGT1A3(ENST00000482026):Ala369Thr
UGT1A5	371	Ile	391	UGT1A6(ENST00000305139):Ile369Val;UGT1A1(ENST00000609767):Ile370Val;UGT1A10(ENST00000344644):Ile367Val;UGT1A9(ENST00000354728):Ile367Val;UGT1A4(ENST00000373409):Ile371Val;UGT1A7(ENST00000373426):Ile367Val;UGT1A3(ENST00000482026):Ile371Val
UGT1A5	376	Ser	396	UGT1A6(ENST00000305139):Ser374Phe;UGT1A1(ENST00000609767):Ser375Phe;UGT1A10(ENST00000344644):Ser372Phe;UGT1A9(ENST00000354728):Ser372Phe;UGT1A4(ENST00000373409):Ser376Phe;UGT1A7(ENST00000373426):Ser372Phe;UGT1A3(ENST00000482026):Ser376Phe
UGT1A5	377	His	397	UGT1A6(ENST00000305139):His375Arg;UGT1A1(ENST00000609767):His376Arg;UGT1A10(ENST00000344644):His373Arg;UGT1A9(ENST00000354728):His373Arg;UGT1A4(ENST00000373409):His377Arg;UGT1A7(ENST00000373426):His373Arg;UGT1A3(ENST00000482026):His377Arg
UGT1A5	378	Gly	398	UGT1A6(ENST00000305139):Gly376Val;UGT1A1(ENST00000609767):Gly377Val;UGT1A10(ENST00000344644):Gly374Val;UGT1A9(ENST00000354728):Gly374Val;UGT1A4(ENST00000373409):Gly378Val;UGT1A7(ENST00000373426):Gly374Val;UGT1A3(ENST00000482026):Gly378Val
UGT1A5	382	Ser	402	UGT1A6(ENST00000305139):Ser380Arg;UGT1A1(ENST00000609767):Ser381Arg;UGT1A10(ENST00000344644):Ser378Arg;UGT1A9(ENST00000354728):Ser378Arg;UGT1A4(ENST00000373409):Ser382Arg;UGT1A7(ENST00000373426):Ser378Arg;UGT1A3(ENST00000482026):Ser382Arg
UGT1A5	387	Val	407	UGT1A6(ENST00000305139):Val385Phe;UGT1A1(ENST00000609767):Val386Phe;UGT1A10(ENST00000344644):Val383Phe;UGT1A9(ENST00000354728):Val383Phe;UGT1A4(ENST00000373409):Val387Phe;UGT1A7(ENST00000373426):Val383Phe;UGT1A3(ENST00000482026):Val387Phe
UGT1A5	388	Pro	408	UGT1A6(ENST00000305139):Pro386Ser;UGT1A1(ENST00000609767):Pro387Ser;UGT1A10(ENST00000344644):Pro384Ser;UGT1A9(ENST00000354728):Pro384Ser;UGT1A4(ENST00000373409):Pro388Ser;UGT1A7(ENST00000373426):Pro384Ser;UGT1A3(ENST00000482026):Pro388Ser;UGT1A6(ENST00000305139):Pro386His;UGT1A1(ENST00000609767):Pro387His;UGT1A10(ENST00000344644):Pro384His;UGT1A9(ENST00000354728):Pro384His;UGT1A4(ENST00000373409):Pro388His;UGT1A7(ENST00000373426):Pro384His;UGT1A3(ENST00000482026):Pro388His
UGT1A5	393	Pro	413	UGT1A6(ENST00000305139):Pro391Leu;UGT1A1(ENST00000609767):Pro392Leu;UGT1A10(ENST00000344644):Pro389Leu;UGT1A9(ENST00000354728):Pro389Leu;UGT1A4(ENST00000373409):Pro393Leu;UGT1A7(ENST00000373426):Pro389Leu;UGT1A3(ENST00000482026):Pro393Leu
UGT1A5	396	Gly	416	UGT1A6(ENST00000305139):Gly394Val;UGT1A1(ENST00000609767):Gly395Val;UGT1A10(ENST00000344644):Gly392Val;UGT1A9(ENST00000354728):Gly392Val;UGT1A4(ENST00000373409):Gly396Val;UGT1A7(ENST00000373426):Gly392Val;UGT1A3(ENST00000482026):Gly396Val
UGT1A5	401	Asn	421	UGT1A6(ENST00000305139):Asn399Asp;UGT1A1(ENST00000609767):Asn400Asp;UGT1A10(ENST00000344644):Asn397Asp;UGT1A9(ENST00000354728):Asn397Asp;UGT1A4(ENST00000373409):Asn401Asp;UGT1A7(ENST00000373426):Asn397Asp;UGT1A3(ENST00000482026):Asn401Asp
UGT1A5	402	Ala	422	UGT1A6(ENST00000305139):Ala400Pro;UGT1A1(ENST00000609767):Ala401Pro;UGT1A10(ENST00000344644):Ala398Pro;UGT1A9(ENST00000354728):Ala398Pro;UGT1A4(ENST00000373409):Ala402Pro;UGT1A7(ENST00000373426):Ala398Pro;UGT1A3(ENST00000482026):Ala402Pro
UGT1A5	403	Lys	423	UGT1A6(ENST00000305139):Lys401Thr;UGT1A1(ENST00000609767):Lys402Thr;UGT1A10(ENST00000344644):Lys399Thr;UGT1A9(ENST00000354728):Lys399Thr;UGT1A4(ENST00000373409):Lys403Thr;UGT1A7(ENST00000373426):Lys399Thr;UGT1A3(ENST00000482026):Lys403Thr
UGT1A5	404	Arg	424	UGT1A6(ENST00000305139):Arg402Cys;UGT1A1(ENST00000609767):Arg403Cys;UGT1A10(ENST00000344644):Arg400Cys;UGT1A9(ENST00000354728):Arg400Cys;UGT1A4(ENST00000373409):Arg404Cys;UGT1A7(ENST00000373426):Arg400Cys;UGT1A3(ENST00000482026):Arg404Cys
UGT1A5	405	Met	425	UGT1A6(ENST00000305139):Met403Thr;UGT1A1(ENST00000609767):Met404Thr;UGT1A10(ENST00000344644):Met401Thr;UGT1A9(ENST00000354728):Met401Thr;UGT1A4(ENST00000373409):Met405Thr;UGT1A7(ENST00000373426):Met401Thr;UGT1A3(ENST00000482026):Met405Thr
UGT1A5	429	Lys	449	UGT1A6(ENST00000305139):Lys427Glu;UGT1A1(ENST00000609767):Lys428Glu;UGT1A10(ENST00000344644):Lys425Glu;UGT1A9(ENST00000354728):Lys425Glu;UGT1A4(ENST00000373409):Lys429Glu;UGT1A7(ENST00000373426):Lys425Glu;UGT1A3(ENST00000482026):Lys429Glu
UGT1A5	432	Ile	452	UGT1A6(ENST00000305139):Ile430Thr;UGT1A1(ENST00000609767):Ile431Thr;UGT1A10(ENST00000344644):Ile428Thr;UGT1A9(ENST00000354728):Ile428Thr;UGT1A4(ENST00000373409):Ile432Thr;UGT1A7(ENST00000373426):Ile428Thr;UGT1A3(ENST00000482026):Ile432Thr
UGT1A5	444	Leu	464	UGT1A6(ENST00000305139):Leu442Pro;UGT1A1(ENST00000609767):Leu443Pro;UGT1A10(ENST00000344644):Leu440Pro;UGT1A9(ENST00000354728):Leu440Pro;UGT1A4(ENST00000373409):Leu444Pro;UGT1A7(ENST00000373426):Leu440Pro;UGT1A3(ENST00000482026):Leu444Pro
UGT1A5	462	Trp	482	UGT1A6(ENST00000305139):Trp460Arg;UGT1A1(ENST00000609767):Trp461Arg;UGT1A10(ENST00000344644):Trp458Arg;UGT1A9(ENST00000354728):Trp458Arg;UGT1A4(ENST00000373409):Trp462Arg;UGT1A7(ENST00000373426):Trp458Arg;UGT1A3(ENST00000482026):Trp462Arg
UGT1A5	464	Glu	484	UGT1A6(ENST00000305139):Glu462Ala;UGT1A1(ENST00000609767):Glu463Ala;UGT1A10(ENST00000344644):Glu460Ala;UGT1A9(ENST00000354728):Glu460Ala;UGT1A4(ENST00000373409):Glu464Ala;UGT1A7(ENST00000373426):Glu460Ala;UGT1A3(ENST00000482026):Glu464Ala
UGT1A5	476	Arg	496	UGT1A6(ENST00000305139):Arg474Cys;UGT1A1(ENST00000609767):Arg475Cys;UGT1A10(ENST00000344644):Arg472Cys;UGT1A9(ENST00000354728):Arg472Cys;UGT1A4(ENST00000373409):Arg476Cys;UGT1A7(ENST00000373426):Arg472Cys;UGT1A3(ENST00000482026):Arg476Cys
UGT1A5	479	Ala	499	UGT1A6(ENST00000305139):Ala477Asp;UGT1A1(ENST00000609767):Ala478Asp;UGT1A10(ENST00000344644):Ala475Asp;UGT1A9(ENST00000354728):Ala475Asp;UGT1A4(ENST00000373409):Ala479Asp;UGT1A7(ENST00000373426):Ala475Asp;UGT1A3(ENST00000482026):Ala479Asp
UGT1A5	487	Tyr	507	UGT1A6(ENST00000305139):Tyr485Asp;UGT1A1(ENST00000609767):Tyr486Asp;UGT1A10(ENST00000344644):Tyr483Asp;UGT1A9(ENST00000354728):Tyr483Asp;UGT1A4(ENST00000373409):Tyr487Asp;UGT1A7(ENST00000373426):Tyr483Asp;UGT1A3(ENST00000482026):Tyr487Asp
UGT1A5	491	Asp	511	UGT1A6(ENST00000305139):Asp489Ala;UGT1A1(ENST00000609767):Asp490Ala;UGT1A10(ENST00000344644):Asp487Ala;UGT1A9(ENST00000354728):Asp487Ala;UGT1A4(ENST00000373409):Asp491Ala;UGT1A7(ENST00000373426):Asp487Ala;UGT1A3(ENST00000482026):Asp491Ala
UGT1A5	494	Gly	514	UGT1A6(ENST00000305139):Gly492Arg;UGT1A1(ENST00000609767):Gly493Arg;UGT1A10(ENST00000344644):Gly490Arg;UGT1A9(ENST00000354728):Gly490Arg;UGT1A4(ENST00000373409):Gly494Arg;UGT1A7(ENST00000373426):Gly490Arg;UGT1A3(ENST00000482026):Gly494Arg
UGT1A6	30	Leu	35	UGT1A1(ENST00000609767):Leu31Arg
UGT1A6	33	Pro	38	UGT1A1(ENST00000609767):Pro34Gln
UGT1A6	38	His	45	UGT1A1(ENST00000609767):His39Asp
UGT1A6	39	Trp	46	UGT1A1(ENST00000609767):Trp40Arg
UGT1A6	112	Tyr	125	UGT1A1(ENST00000609767):Tyr113Asp
UGT1A6	130	Leu	143	UGT1A1(ENST00000609767):Leu131Pro
UGT1A6	155	Cys	168	UGT1A1(ENST00000609767):Cys156Arg
UGT1A6	175	Pro	188	UGT1A1(ENST00000609767):Pro176Leu
UGT1A6	176	Cys	189	UGT1A1(ENST00000609767):Cys177Arg;UGT1A1(ENST00000609767):Cys177Tyr
UGT1A6	179	Glu	193	UGT1A1(ENST00000609767):Glu180Gln
UGT1A6	190	Ser	204	UGT1A1(ENST00000609767):Ser191Phe
UGT1A6	203	Met	217	UGT1A1(ENST00000609767):Met204Val
UGT1A6	208	Arg	222	UGT1A1(ENST00000609767):Arg209Trp
UGT1A6	229	Tyr	244	UGT1A1(ENST00000609767):Tyr230Cys
UGT1A6	275	Gly	293	UGT1A1(ENST00000609767):Gly276Arg
UGT1A6	278	Asn	296	UGT1A1(ENST00000609767):Asn279Tyr
UGT1A6	291	Ala	309	UGT1A1(ENST00000609767):Ala292Val;UGT1A10(ENST00000344644):Ala289Val;UGT1A9(ENST00000354728):Ala289Val;UGT1A4(ENST00000373409):Ala293Val;UGT1A5(ENST00000373414):Ala293Val;UGT1A7(ENST00000373426):Ala289Val;UGT1A3(ENST00000482026):Ala293Val
UGT1A6	293	Ile	311	UGT1A1(ENST00000609767):Ile294Thr;UGT1A10(ENST00000344644):Ile291Thr;UGT1A9(ENST00000354728):Ile291Thr;UGT1A4(ENST00000373409):Ile295Thr;UGT1A5(ENST00000373414):Ile295Thr;UGT1A7(ENST00000373426):Ile291Thr;UGT1A3(ENST00000482026):Ile295Thr
UGT1A6	295	Ala	313	UGT1A8(ENST00000305208):Ala293Val
UGT1A6	307	Gly	325	UGT1A1(ENST00000609767):Gly308Glu;UGT1A10(ENST00000344644):Gly305Glu;UGT1A9(ENST00000354728):Gly305Glu;UGT1A4(ENST00000373409):Gly309Glu;UGT1A5(ENST00000373414):Gly309Glu;UGT1A7(ENST00000373426):Gly305Glu;UGT1A3(ENST00000482026):Gly309Glu
UGT1A6	309	Met	327	UGT1A1(ENST00000609767):Met310Val;UGT1A10(ENST00000344644):Met307Val;UGT1A9(ENST00000354728):Met307Val;UGT1A4(ENST00000373409):Met311Val;UGT1A5(ENST00000373414):Met311Val;UGT1A7(ENST00000373426):Met307Val;UGT1A3(ENST00000482026):Met311Val
UGT1A6	330	Gln	349	UGT1A1(ENST00000609767):Gln331Arg;UGT1A10(ENST00000344644):Gln328Arg;UGT1A9(ENST00000354728):Gln328Arg;UGT1A4(ENST00000373409):Gln332Arg;UGT1A5(ENST00000373414):Gln332Arg;UGT1A7(ENST00000373426):Gln328Arg;UGT1A3(ENST00000482026):Gln332Arg
UGT1A6	333	Leu	352	UGT1A1(ENST00000609767):Leu334Gln;UGT1A10(ENST00000344644):Leu331Gln;UGT1A9(ENST00000354728):Leu331Gln;UGT1A4(ENST00000373409):Leu335Gln;UGT1A5(ENST00000373414):Leu335Gln;UGT1A7(ENST00000373426):Leu331Gln;UGT1A3(ENST00000482026):Leu335Gln
UGT1A6	335	Arg	354	UGT1A1(ENST00000609767):Arg336Trp;UGT1A10(ENST00000344644):Arg333Trp;UGT1A9(ENST00000354728):Arg333Trp;UGT1A4(ENST00000373409):Arg337Trp;UGT1A5(ENST00000373414):Arg337Trp;UGT1A7(ENST00000373426):Arg333Trp;UGT1A3(ENST00000482026):Arg337Trp;UGT1A1(ENST00000609767):Arg336Gln;UGT1A10(ENST00000344644):Arg333Gln;UGT1A9(ENST00000354728):Arg333Gln;UGT1A4(ENST00000373409):Arg337Gln;UGT1A5(ENST00000373414):Arg337Gln;UGT1A7(ENST00000373426):Arg333Gln;UGT1A3(ENST00000482026):Arg337Gln;UGT1A1(ENST00000609767):Arg336Leu;UGT1A10(ENST00000344644):Arg333Leu;UGT1A9(ENST00000354728):Arg333Leu;UGT1A4(ENST00000373409):Arg337Leu;UGT1A5(ENST00000373414):Arg337Leu;UGT1A7(ENST00000373426):Arg333Leu;UGT1A3(ENST00000482026):Arg337Leu
UGT1A6	345	Ala	367	UGT1A1(ENST00000609767):Ala346Glu;UGT1A10(ENST00000344644):Ala343Glu;UGT1A9(ENST00000354728):Ala343Glu;UGT1A4(ENST00000373409):Ala347Glu;UGT1A5(ENST00000373414):Ala347Glu;UGT1A7(ENST00000373426):Ala343Glu;UGT1A3(ENST00000482026):Ala347Glu
UGT1A6	353	Trp	375	UGT1A1(ENST00000609767):Trp354Arg;UGT1A10(ENST00000344644):Trp351Arg;UGT1A9(ENST00000354728):Trp351Arg;UGT1A4(ENST00000373409):Trp355Arg;UGT1A5(ENST00000373414):Trp355Arg;UGT1A7(ENST00000373426):Trp351Arg;UGT1A3(ENST00000482026):Trp355Arg
UGT1A6	356	Gln	378	UGT1A1(ENST00000609767):Gln357Arg;UGT1A10(ENST00000344644):Gln354Arg;UGT1A9(ENST00000354728):Gln354Arg;UGT1A4(ENST00000373409):Gln358Arg;UGT1A5(ENST00000373414):Gln358Arg;UGT1A7(ENST00000373426):Gln354Arg;UGT1A3(ENST00000482026):Gln358Arg
UGT1A6	357	Asn	379	UGT1A1(ENST00000609767):Asn358Ser;UGT1A10(ENST00000344644):Asn355Ser;UGT1A9(ENST00000354728):Asn355Ser;UGT1A4(ENST00000373409):Asn359Ser;UGT1A5(ENST00000373414):Asn359Ser;UGT1A7(ENST00000373426):Asn355Ser;UGT1A3(ENST00000482026):Asn359Ser
UGT1A6	361	Gly	383	UGT1A1(ENST00000609767):Gly362Ser;UGT1A10(ENST00000344644):Gly359Ser;UGT1A9(ENST00000354728):Gly359Ser;UGT1A4(ENST00000373409):Gly363Ser;UGT1A5(ENST00000373414):Gly363Ser;UGT1A7(ENST00000373426):Gly359Ser;UGT1A3(ENST00000482026):Gly363Ser
UGT1A6	363	Pro	385	UGT1A1(ENST00000609767):Pro364Leu;UGT1A10(ENST00000344644):Pro361Leu;UGT1A9(ENST00000354728):Pro361Leu;UGT1A4(ENST00000373409):Pro365Leu;UGT1A5(ENST00000373414):Pro365Leu;UGT1A7(ENST00000373426):Pro361Leu;UGT1A3(ENST00000482026):Pro365Leu
UGT1A6	366	Arg	388	UGT1A1(ENST00000609767):Arg367Gly;UGT1A10(ENST00000344644):Arg364Gly;UGT1A9(ENST00000354728):Arg364Gly;UGT1A4(ENST00000373409):Arg368Gly;UGT1A5(ENST00000373414):Arg368Gly;UGT1A7(ENST00000373426):Arg364Gly;UGT1A3(ENST00000482026):Arg368Gly;UGT1A1(ENST00000609767):Arg367Cys;UGT1A10(ENST00000344644):Arg364Cys;UGT1A9(ENST00000354728):Arg364Cys;UGT1A4(ENST00000373409):Arg368Cys;UGT1A5(ENST00000373414):Arg368Cys;UGT1A7(ENST00000373426):Arg364Cys;UGT1A3(ENST00000482026):Arg368Cys
UGT1A6	367	Ala	389	UGT1A1(ENST00000609767):Ala368Thr;UGT1A10(ENST00000344644):Ala365Thr;UGT1A9(ENST00000354728):Ala365Thr;UGT1A4(ENST00000373409):Ala369Thr;UGT1A5(ENST00000373414):Ala369Thr;UGT1A7(ENST00000373426):Ala365Thr;UGT1A3(ENST00000482026):Ala369Thr
UGT1A6	369	Ile	391	UGT1A1(ENST00000609767):Ile370Val;UGT1A10(ENST00000344644):Ile367Val;UGT1A9(ENST00000354728):Ile367Val;UGT1A4(ENST00000373409):Ile371Val;UGT1A5(ENST00000373414):Ile371Val;UGT1A7(ENST00000373426):Ile367Val;UGT1A3(ENST00000482026):Ile371Val
UGT1A6	374	Ser	396	UGT1A1(ENST00000609767):Ser375Phe;UGT1A10(ENST00000344644):Ser372Phe;UGT1A9(ENST00000354728):Ser372Phe;UGT1A4(ENST00000373409):Ser376Phe;UGT1A5(ENST00000373414):Ser376Phe;UGT1A7(ENST00000373426):Ser372Phe;UGT1A3(ENST00000482026):Ser376Phe
UGT1A6	375	His	397	UGT1A1(ENST00000609767):His376Arg;UGT1A10(ENST00000344644):His373Arg;UGT1A9(ENST00000354728):His373Arg;UGT1A4(ENST00000373409):His377Arg;UGT1A5(ENST00000373414):His377Arg;UGT1A7(ENST00000373426):His373Arg;UGT1A3(ENST00000482026):His377Arg
UGT1A6	376	Gly	398	UGT1A1(ENST00000609767):Gly377Val;UGT1A10(ENST00000344644):Gly374Val;UGT1A9(ENST00000354728):Gly374Val;UGT1A4(ENST00000373409):Gly378Val;UGT1A5(ENST00000373414):Gly378Val;UGT1A7(ENST00000373426):Gly374Val;UGT1A3(ENST00000482026):Gly378Val
UGT1A6	380	Ser	402	UGT1A1(ENST00000609767):Ser381Arg;UGT1A10(ENST00000344644):Ser378Arg;UGT1A9(ENST00000354728):Ser378Arg;UGT1A4(ENST00000373409):Ser382Arg;UGT1A5(ENST00000373414):Ser382Arg;UGT1A7(ENST00000373426):Ser378Arg;UGT1A3(ENST00000482026):Ser382Arg
UGT1A6	385	Val	407	UGT1A1(ENST00000609767):Val386Phe;UGT1A10(ENST00000344644):Val383Phe;UGT1A9(ENST00000354728):Val383Phe;UGT1A4(ENST00000373409):Val387Phe;UGT1A5(ENST00000373414):Val387Phe;UGT1A7(ENST00000373426):Val383Phe;UGT1A3(ENST00000482026):Val387Phe
UGT1A6	386	Pro	408	UGT1A1(ENST00000609767):Pro387Ser;UGT1A10(ENST00000344644):Pro384Ser;UGT1A9(ENST00000354728):Pro384Ser;UGT1A4(ENST00000373409):Pro388Ser;UGT1A5(ENST00000373414):Pro388Ser;UGT1A7(ENST00000373426):Pro384Ser;UGT1A3(ENST00000482026):Pro388Ser;UGT1A1(ENST00000609767):Pro387His;UGT1A10(ENST00000344644):Pro384His;UGT1A9(ENST00000354728):Pro384His;UGT1A4(ENST00000373409):Pro388His;UGT1A5(ENST00000373414):Pro388His;UGT1A7(ENST00000373426):Pro384His;UGT1A3(ENST00000482026):Pro388His
UGT1A6	391	Pro	413	UGT1A1(ENST00000609767):Pro392Leu;UGT1A10(ENST00000344644):Pro389Leu;UGT1A9(ENST00000354728):Pro389Leu;UGT1A4(ENST00000373409):Pro393Leu;UGT1A5(ENST00000373414):Pro393Leu;UGT1A7(ENST00000373426):Pro389Leu;UGT1A3(ENST00000482026):Pro393Leu
UGT1A6	394	Gly	416	UGT1A1(ENST00000609767):Gly395Val;UGT1A10(ENST00000344644):Gly392Val;UGT1A9(ENST00000354728):Gly392Val;UGT1A4(ENST00000373409):Gly396Val;UGT1A5(ENST00000373414):Gly396Val;UGT1A7(ENST00000373426):Gly392Val;UGT1A3(ENST00000482026):Gly396Val
UGT1A6	399	Asn	421	UGT1A1(ENST00000609767):Asn400Asp;UGT1A10(ENST00000344644):Asn397Asp;UGT1A9(ENST00000354728):Asn397Asp;UGT1A4(ENST00000373409):Asn401Asp;UGT1A5(ENST00000373414):Asn401Asp;UGT1A7(ENST00000373426):Asn397Asp;UGT1A3(ENST00000482026):Asn401Asp
UGT1A6	400	Ala	422	UGT1A1(ENST00000609767):Ala401Pro;UGT1A10(ENST00000344644):Ala398Pro;UGT1A9(ENST00000354728):Ala398Pro;UGT1A4(ENST00000373409):Ala402Pro;UGT1A5(ENST00000373414):Ala402Pro;UGT1A7(ENST00000373426):Ala398Pro;UGT1A3(ENST00000482026):Ala402Pro
UGT1A6	401	Lys	423	UGT1A1(ENST00000609767):Lys402Thr;UGT1A10(ENST00000344644):Lys399Thr;UGT1A9(ENST00000354728):Lys399Thr;UGT1A4(ENST00000373409):Lys403Thr;UGT1A5(ENST00000373414):Lys403Thr;UGT1A7(ENST00000373426):Lys399Thr;UGT1A3(ENST00000482026):Lys403Thr
UGT1A6	402	Arg	424	UGT1A1(ENST00000609767):Arg403Cys;UGT1A10(ENST00000344644):Arg400Cys;UGT1A9(ENST00000354728):Arg400Cys;UGT1A4(ENST00000373409):Arg404Cys;UGT1A5(ENST00000373414):Arg404Cys;UGT1A7(ENST00000373426):Arg400Cys;UGT1A3(ENST00000482026):Arg404Cys
UGT1A6	403	Met	425	UGT1A1(ENST00000609767):Met404Thr;UGT1A10(ENST00000344644):Met401Thr;UGT1A9(ENST00000354728):Met401Thr;UGT1A4(ENST00000373409):Met405Thr;UGT1A5(ENST00000373414):Met405Thr;UGT1A7(ENST00000373426):Met401Thr;UGT1A3(ENST00000482026):Met405Thr
UGT1A6	427	Lys	449	UGT1A1(ENST00000609767):Lys428Glu;UGT1A10(ENST00000344644):Lys425Glu;UGT1A9(ENST00000354728):Lys425Glu;UGT1A4(ENST00000373409):Lys429Glu;UGT1A5(ENST00000373414):Lys429Glu;UGT1A7(ENST00000373426):Lys425Glu;UGT1A3(ENST00000482026):Lys429Glu
UGT1A6	430	Ile	452	UGT1A1(ENST00000609767):Ile431Thr;UGT1A10(ENST00000344644):Ile428Thr;UGT1A9(ENST00000354728):Ile428Thr;UGT1A4(ENST00000373409):Ile432Thr;UGT1A5(ENST00000373414):Ile432Thr;UGT1A7(ENST00000373426):Ile428Thr;UGT1A3(ENST00000482026):Ile432Thr
UGT1A6	442	Leu	464	UGT1A1(ENST00000609767):Leu443Pro;UGT1A10(ENST00000344644):Leu440Pro;UGT1A9(ENST00000354728):Leu440Pro;UGT1A4(ENST00000373409):Leu444Pro;UGT1A5(ENST00000373414):Leu444Pro;UGT1A7(ENST00000373426):Leu440Pro;UGT1A3(ENST00000482026):Leu444Pro
UGT1A6	460	Trp	482	UGT1A1(ENST00000609767):Trp461Arg;UGT1A10(ENST00000344644):Trp458Arg;UGT1A9(ENST00000354728):Trp458Arg;UGT1A4(ENST00000373409):Trp462Arg;UGT1A5(ENST00000373414):Trp462Arg;UGT1A7(ENST00000373426):Trp458Arg;UGT1A3(ENST00000482026):Trp462Arg
UGT1A6	462	Glu	484	UGT1A1(ENST00000609767):Glu463Ala;UGT1A10(ENST00000344644):Glu460Ala;UGT1A9(ENST00000354728):Glu460Ala;UGT1A4(ENST00000373409):Glu464Ala;UGT1A5(ENST00000373414):Glu464Ala;UGT1A7(ENST00000373426):Glu460Ala;UGT1A3(ENST00000482026):Glu464Ala
UGT1A6	474	Arg	496	UGT1A1(ENST00000609767):Arg475Cys;UGT1A10(ENST00000344644):Arg472Cys;UGT1A9(ENST00000354728):Arg472Cys;UGT1A4(ENST00000373409):Arg476Cys;UGT1A5(ENST00000373414):Arg476Cys;UGT1A7(ENST00000373426):Arg472Cys;UGT1A3(ENST00000482026):Arg476Cys
UGT1A6	477	Ala	499	UGT1A1(ENST00000609767):Ala478Asp;UGT1A10(ENST00000344644):Ala475Asp;UGT1A9(ENST00000354728):Ala475Asp;UGT1A4(ENST00000373409):Ala479Asp;UGT1A5(ENST00000373414):Ala479Asp;UGT1A7(ENST00000373426):Ala475Asp;UGT1A3(ENST00000482026):Ala479Asp
UGT1A6	485	Tyr	507	UGT1A1(ENST00000609767):Tyr486Asp;UGT1A10(ENST00000344644):Tyr483Asp;UGT1A9(ENST00000354728):Tyr483Asp;UGT1A4(ENST00000373409):Tyr487Asp;UGT1A5(ENST00000373414):Tyr487Asp;UGT1A7(ENST00000373426):Tyr483Asp;UGT1A3(ENST00000482026):Tyr487Asp
UGT1A6	489	Asp	511	UGT1A1(ENST00000609767):Asp490Ala;UGT1A10(ENST00000344644):Asp487Ala;UGT1A9(ENST00000354728):Asp487Ala;UGT1A4(ENST00000373409):Asp491Ala;UGT1A5(ENST00000373414):Asp491Ala;UGT1A7(ENST00000373426):Asp487Ala;UGT1A3(ENST00000482026):Asp491Ala
UGT1A6	492	Gly	514	UGT1A1(ENST00000609767):Gly493Arg;UGT1A10(ENST00000344644):Gly490Arg;UGT1A9(ENST00000354728):Gly490Arg;UGT1A4(ENST00000373409):Gly494Arg;UGT1A5(ENST00000373414):Gly494Arg;UGT1A7(ENST00000373426):Gly490Arg;UGT1A3(ENST00000482026):Gly494Arg
UGT1A7	29	Leu	35	UGT1A1(ENST00000609767):Leu31Arg
UGT1A7	32	Pro	38	UGT1A1(ENST00000609767):Pro34Gln
UGT1A7	37	His	45	UGT1A1(ENST00000609767):His39Asp
UGT1A7	38	Trp	46	UGT1A1(ENST00000609767):Trp40Arg
UGT1A7	153	Cys	168	UGT1A1(ENST00000609767):Cys156Arg
UGT1A7	157	Val	172	UGT1A1(ENST00000609767):Val160Glu
UGT1A7	174	Cys	189	UGT1A1(ENST00000609767):Cys177Arg;UGT1A1(ENST00000609767):Cys177Tyr
UGT1A7	178	Glu	193	UGT1A1(ENST00000609767):Glu180Gln
UGT1A7	182	Gln	198	UGT1A1(ENST00000609767):Gln185Pro
UGT1A7	188	Ser	204	UGT1A1(ENST00000609767):Ser191Phe
UGT1A7	201	Met	217	UGT1A1(ENST00000609767):Met204Val
UGT1A7	206	Arg	222	UGT1A1(ENST00000609767):Arg209Trp
UGT1A7	273	Gly	293	UGT1A1(ENST00000609767):Gly276Arg
UGT1A7	276	Asn	296	UGT1A1(ENST00000609767):Asn279Tyr
UGT1A7	289	Ala	309	UGT1A6(ENST00000305139):Ala291Val;UGT1A1(ENST00000609767):Ala292Val;UGT1A10(ENST00000344644):Ala289Val;UGT1A9(ENST00000354728):Ala289Val;UGT1A4(ENST00000373409):Ala293Val;UGT1A5(ENST00000373414):Ala293Val;UGT1A3(ENST00000482026):Ala293Val
UGT1A7	291	Ile	311	UGT1A6(ENST00000305139):Ile293Thr;UGT1A1(ENST00000609767):Ile294Thr;UGT1A10(ENST00000344644):Ile291Thr;UGT1A9(ENST00000354728):Ile291Thr;UGT1A4(ENST00000373409):Ile295Thr;UGT1A5(ENST00000373414):Ile295Thr;UGT1A3(ENST00000482026):Ile295Thr
UGT1A7	293	Ala	313	UGT1A8(ENST00000305208):Ala293Val
UGT1A7	305	Gly	325	UGT1A6(ENST00000305139):Gly307Glu;UGT1A1(ENST00000609767):Gly308Glu;UGT1A10(ENST00000344644):Gly305Glu;UGT1A9(ENST00000354728):Gly305Glu;UGT1A4(ENST00000373409):Gly309Glu;UGT1A5(ENST00000373414):Gly309Glu;UGT1A3(ENST00000482026):Gly309Glu
UGT1A7	307	Met	327	UGT1A6(ENST00000305139):Met309Val;UGT1A1(ENST00000609767):Met310Val;UGT1A10(ENST00000344644):Met307Val;UGT1A9(ENST00000354728):Met307Val;UGT1A4(ENST00000373409):Met311Val;UGT1A5(ENST00000373414):Met311Val;UGT1A3(ENST00000482026):Met311Val
UGT1A7	328	Gln	349	UGT1A6(ENST00000305139):Gln330Arg;UGT1A1(ENST00000609767):Gln331Arg;UGT1A10(ENST00000344644):Gln328Arg;UGT1A9(ENST00000354728):Gln328Arg;UGT1A4(ENST00000373409):Gln332Arg;UGT1A5(ENST00000373414):Gln332Arg;UGT1A3(ENST00000482026):Gln332Arg
UGT1A7	331	Leu	352	UGT1A6(ENST00000305139):Leu333Gln;UGT1A1(ENST00000609767):Leu334Gln;UGT1A10(ENST00000344644):Leu331Gln;UGT1A9(ENST00000354728):Leu331Gln;UGT1A4(ENST00000373409):Leu335Gln;UGT1A5(ENST00000373414):Leu335Gln;UGT1A3(ENST00000482026):Leu335Gln
UGT1A7	333	Arg	354	UGT1A6(ENST00000305139):Arg335Trp;UGT1A1(ENST00000609767):Arg336Trp;UGT1A10(ENST00000344644):Arg333Trp;UGT1A9(ENST00000354728):Arg333Trp;UGT1A4(ENST00000373409):Arg337Trp;UGT1A5(ENST00000373414):Arg337Trp;UGT1A3(ENST00000482026):Arg337Trp;UGT1A6(ENST00000305139):Arg335Gln;UGT1A1(ENST00000609767):Arg336Gln;UGT1A10(ENST00000344644):Arg333Gln;UGT1A9(ENST00000354728):Arg333Gln;UGT1A4(ENST00000373409):Arg337Gln;UGT1A5(ENST00000373414):Arg337Gln;UGT1A3(ENST00000482026):Arg337Gln;UGT1A6(ENST00000305139):Arg335Leu;UGT1A1(ENST00000609767):Arg336Leu;UGT1A10(ENST00000344644):Arg333Leu;UGT1A9(ENST00000354728):Arg333Leu;UGT1A4(ENST00000373409):Arg337Leu;UGT1A5(ENST00000373414):Arg337Leu;UGT1A3(ENST00000482026):Arg337Leu
UGT1A7	343	Ala	367	UGT1A6(ENST00000305139):Ala345Glu;UGT1A1(ENST00000609767):Ala346Glu;UGT1A10(ENST00000344644):Ala343Glu;UGT1A9(ENST00000354728):Ala343Glu;UGT1A4(ENST00000373409):Ala347Glu;UGT1A5(ENST00000373414):Ala347Glu;UGT1A3(ENST00000482026):Ala347Glu
UGT1A7	351	Trp	375	UGT1A6(ENST00000305139):Trp353Arg;UGT1A1(ENST00000609767):Trp354Arg;UGT1A10(ENST00000344644):Trp351Arg;UGT1A9(ENST00000354728):Trp351Arg;UGT1A4(ENST00000373409):Trp355Arg;UGT1A5(ENST00000373414):Trp355Arg;UGT1A3(ENST00000482026):Trp355Arg
UGT1A7	354	Gln	378	UGT1A6(ENST00000305139):Gln356Arg;UGT1A1(ENST00000609767):Gln357Arg;UGT1A10(ENST00000344644):Gln354Arg;UGT1A9(ENST00000354728):Gln354Arg;UGT1A4(ENST00000373409):Gln358Arg;UGT1A5(ENST00000373414):Gln358Arg;UGT1A3(ENST00000482026):Gln358Arg
UGT1A7	355	Asn	379	UGT1A6(ENST00000305139):Asn357Ser;UGT1A1(ENST00000609767):Asn358Ser;UGT1A10(ENST00000344644):Asn355Ser;UGT1A9(ENST00000354728):Asn355Ser;UGT1A4(ENST00000373409):Asn359Ser;UGT1A5(ENST00000373414):Asn359Ser;UGT1A3(ENST00000482026):Asn359Ser
UGT1A7	359	Gly	383	UGT1A6(ENST00000305139):Gly361Ser;UGT1A1(ENST00000609767):Gly362Ser;UGT1A10(ENST00000344644):Gly359Ser;UGT1A9(ENST00000354728):Gly359Ser;UGT1A4(ENST00000373409):Gly363Ser;UGT1A5(ENST00000373414):Gly363Ser;UGT1A3(ENST00000482026):Gly363Ser
UGT1A7	361	Pro	385	UGT1A6(ENST00000305139):Pro363Leu;UGT1A1(ENST00000609767):Pro364Leu;UGT1A10(ENST00000344644):Pro361Leu;UGT1A9(ENST00000354728):Pro361Leu;UGT1A4(ENST00000373409):Pro365Leu;UGT1A5(ENST00000373414):Pro365Leu;UGT1A3(ENST00000482026):Pro365Leu
UGT1A7	364	Arg	388	UGT1A6(ENST00000305139):Arg366Gly;UGT1A1(ENST00000609767):Arg367Gly;UGT1A10(ENST00000344644):Arg364Gly;UGT1A9(ENST00000354728):Arg364Gly;UGT1A4(ENST00000373409):Arg368Gly;UGT1A5(ENST00000373414):Arg368Gly;UGT1A3(ENST00000482026):Arg368Gly;UGT1A6(ENST00000305139):Arg366Cys;UGT1A1(ENST00000609767):Arg367Cys;UGT1A10(ENST00000344644):Arg364Cys;UGT1A9(ENST00000354728):Arg364Cys;UGT1A4(ENST00000373409):Arg368Cys;UGT1A5(ENST00000373414):Arg368Cys;UGT1A3(ENST00000482026):Arg368Cys
UGT1A7	365	Ala	389	UGT1A6(ENST00000305139):Ala367Thr;UGT1A1(ENST00000609767):Ala368Thr;UGT1A10(ENST00000344644):Ala365Thr;UGT1A9(ENST00000354728):Ala365Thr;UGT1A4(ENST00000373409):Ala369Thr;UGT1A5(ENST00000373414):Ala369Thr;UGT1A3(ENST00000482026):Ala369Thr
UGT1A7	367	Ile	391	UGT1A6(ENST00000305139):Ile369Val;UGT1A1(ENST00000609767):Ile370Val;UGT1A10(ENST00000344644):Ile367Val;UGT1A9(ENST00000354728):Ile367Val;UGT1A4(ENST00000373409):Ile371Val;UGT1A5(ENST00000373414):Ile371Val;UGT1A3(ENST00000482026):Ile371Val
UGT1A7	372	Ser	396	UGT1A6(ENST00000305139):Ser374Phe;UGT1A1(ENST00000609767):Ser375Phe;UGT1A10(ENST00000344644):Ser372Phe;UGT1A9(ENST00000354728):Ser372Phe;UGT1A4(ENST00000373409):Ser376Phe;UGT1A5(ENST00000373414):Ser376Phe;UGT1A3(ENST00000482026):Ser376Phe
UGT1A7	373	His	397	UGT1A6(ENST00000305139):His375Arg;UGT1A1(ENST00000609767):His376Arg;UGT1A10(ENST00000344644):His373Arg;UGT1A9(ENST00000354728):His373Arg;UGT1A4(ENST00000373409):His377Arg;UGT1A5(ENST00000373414):His377Arg;UGT1A3(ENST00000482026):His377Arg
UGT1A7	374	Gly	398	UGT1A6(ENST00000305139):Gly376Val;UGT1A1(ENST00000609767):Gly377Val;UGT1A10(ENST00000344644):Gly374Val;UGT1A9(ENST00000354728):Gly374Val;UGT1A4(ENST00000373409):Gly378Val;UGT1A5(ENST00000373414):Gly378Val;UGT1A3(ENST00000482026):Gly378Val
UGT1A7	378	Ser	402	UGT1A6(ENST00000305139):Ser380Arg;UGT1A1(ENST00000609767):Ser381Arg;UGT1A10(ENST00000344644):Ser378Arg;UGT1A9(ENST00000354728):Ser378Arg;UGT1A4(ENST00000373409):Ser382Arg;UGT1A5(ENST00000373414):Ser382Arg;UGT1A3(ENST00000482026):Ser382Arg
UGT1A7	383	Val	407	UGT1A6(ENST00000305139):Val385Phe;UGT1A1(ENST00000609767):Val386Phe;UGT1A10(ENST00000344644):Val383Phe;UGT1A9(ENST00000354728):Val383Phe;UGT1A4(ENST00000373409):Val387Phe;UGT1A5(ENST00000373414):Val387Phe;UGT1A3(ENST00000482026):Val387Phe
UGT1A7	384	Pro	408	UGT1A6(ENST00000305139):Pro386Ser;UGT1A1(ENST00000609767):Pro387Ser;UGT1A10(ENST00000344644):Pro384Ser;UGT1A9(ENST00000354728):Pro384Ser;UGT1A4(ENST00000373409):Pro388Ser;UGT1A5(ENST00000373414):Pro388Ser;UGT1A3(ENST00000482026):Pro388Ser;UGT1A6(ENST00000305139):Pro386His;UGT1A1(ENST00000609767):Pro387His;UGT1A10(ENST00000344644):Pro384His;UGT1A9(ENST00000354728):Pro384His;UGT1A4(ENST00000373409):Pro388His;UGT1A5(ENST00000373414):Pro388His;UGT1A3(ENST00000482026):Pro388His
UGT1A7	389	Pro	413	UGT1A6(ENST00000305139):Pro391Leu;UGT1A1(ENST00000609767):Pro392Leu;UGT1A10(ENST00000344644):Pro389Leu;UGT1A9(ENST00000354728):Pro389Leu;UGT1A4(ENST00000373409):Pro393Leu;UGT1A5(ENST00000373414):Pro393Leu;UGT1A3(ENST00000482026):Pro393Leu
UGT1A7	392	Gly	416	UGT1A6(ENST00000305139):Gly394Val;UGT1A1(ENST00000609767):Gly395Val;UGT1A10(ENST00000344644):Gly392Val;UGT1A9(ENST00000354728):Gly392Val;UGT1A4(ENST00000373409):Gly396Val;UGT1A5(ENST00000373414):Gly396Val;UGT1A3(ENST00000482026):Gly396Val
UGT1A7	397	Asn	421	UGT1A6(ENST00000305139):Asn399Asp;UGT1A1(ENST00000609767):Asn400Asp;UGT1A10(ENST00000344644):Asn397Asp;UGT1A9(ENST00000354728):Asn397Asp;UGT1A4(ENST00000373409):Asn401Asp;UGT1A5(ENST00000373414):Asn401Asp;UGT1A3(ENST00000482026):Asn401Asp
UGT1A7	398	Ala	422	UGT1A6(ENST00000305139):Ala400Pro;UGT1A1(ENST00000609767):Ala401Pro;UGT1A10(ENST00000344644):Ala398Pro;UGT1A9(ENST00000354728):Ala398Pro;UGT1A4(ENST00000373409):Ala402Pro;UGT1A5(ENST00000373414):Ala402Pro;UGT1A3(ENST00000482026):Ala402Pro
UGT1A7	399	Lys	423	UGT1A6(ENST00000305139):Lys401Thr;UGT1A1(ENST00000609767):Lys402Thr;UGT1A10(ENST00000344644):Lys399Thr;UGT1A9(ENST00000354728):Lys399Thr;UGT1A4(ENST00000373409):Lys403Thr;UGT1A5(ENST00000373414):Lys403Thr;UGT1A3(ENST00000482026):Lys403Thr
UGT1A7	400	Arg	424	UGT1A6(ENST00000305139):Arg402Cys;UGT1A1(ENST00000609767):Arg403Cys;UGT1A10(ENST00000344644):Arg400Cys;UGT1A9(ENST00000354728):Arg400Cys;UGT1A4(ENST00000373409):Arg404Cys;UGT1A5(ENST00000373414):Arg404Cys;UGT1A3(ENST00000482026):Arg404Cys
UGT1A7	401	Met	425	UGT1A6(ENST00000305139):Met403Thr;UGT1A1(ENST00000609767):Met404Thr;UGT1A10(ENST00000344644):Met401Thr;UGT1A9(ENST00000354728):Met401Thr;UGT1A4(ENST00000373409):Met405Thr;UGT1A5(ENST00000373414):Met405Thr;UGT1A3(ENST00000482026):Met405Thr
UGT1A7	425	Lys	449	UGT1A6(ENST00000305139):Lys427Glu;UGT1A1(ENST00000609767):Lys428Glu;UGT1A10(ENST00000344644):Lys425Glu;UGT1A9(ENST00000354728):Lys425Glu;UGT1A4(ENST00000373409):Lys429Glu;UGT1A5(ENST00000373414):Lys429Glu;UGT1A3(ENST00000482026):Lys429Glu
UGT1A7	428	Ile	452	UGT1A6(ENST00000305139):Ile430Thr;UGT1A1(ENST00000609767):Ile431Thr;UGT1A10(ENST00000344644):Ile428Thr;UGT1A9(ENST00000354728):Ile428Thr;UGT1A4(ENST00000373409):Ile432Thr;UGT1A5(ENST00000373414):Ile432Thr;UGT1A3(ENST00000482026):Ile432Thr
UGT1A7	440	Leu	464	UGT1A6(ENST00000305139):Leu442Pro;UGT1A1(ENST00000609767):Leu443Pro;UGT1A10(ENST00000344644):Leu440Pro;UGT1A9(ENST00000354728):Leu440Pro;UGT1A4(ENST00000373409):Leu444Pro;UGT1A5(ENST00000373414):Leu444Pro;UGT1A3(ENST00000482026):Leu444Pro
UGT1A7	458	Trp	482	UGT1A6(ENST00000305139):Trp460Arg;UGT1A1(ENST00000609767):Trp461Arg;UGT1A10(ENST00000344644):Trp458Arg;UGT1A9(ENST00000354728):Trp458Arg;UGT1A4(ENST00000373409):Trp462Arg;UGT1A5(ENST00000373414):Trp462Arg;UGT1A3(ENST00000482026):Trp462Arg
UGT1A7	460	Glu	484	UGT1A6(ENST00000305139):Glu462Ala;UGT1A1(ENST00000609767):Glu463Ala;UGT1A10(ENST00000344644):Glu460Ala;UGT1A9(ENST00000354728):Glu460Ala;UGT1A4(ENST00000373409):Glu464Ala;UGT1A5(ENST00000373414):Glu464Ala;UGT1A3(ENST00000482026):Glu464Ala
UGT1A7	472	Arg	496	UGT1A6(ENST00000305139):Arg474Cys;UGT1A1(ENST00000609767):Arg475Cys;UGT1A10(ENST00000344644):Arg472Cys;UGT1A9(ENST00000354728):Arg472Cys;UGT1A4(ENST00000373409):Arg476Cys;UGT1A5(ENST00000373414):Arg476Cys;UGT1A3(ENST00000482026):Arg476Cys
UGT1A7	475	Ala	499	UGT1A6(ENST00000305139):Ala477Asp;UGT1A1(ENST00000609767):Ala478Asp;UGT1A10(ENST00000344644):Ala475Asp;UGT1A9(ENST00000354728):Ala475Asp;UGT1A4(ENST00000373409):Ala479Asp;UGT1A5(ENST00000373414):Ala479Asp;UGT1A3(ENST00000482026):Ala479Asp
UGT1A7	483	Tyr	507	UGT1A6(ENST00000305139):Tyr485Asp;UGT1A1(ENST00000609767):Tyr486Asp;UGT1A10(ENST00000344644):Tyr483Asp;UGT1A9(ENST00000354728):Tyr483Asp;UGT1A4(ENST00000373409):Tyr487Asp;UGT1A5(ENST00000373414):Tyr487Asp;UGT1A3(ENST00000482026):Tyr487Asp
UGT1A7	487	Asp	511	UGT1A6(ENST00000305139):Asp489Ala;UGT1A1(ENST00000609767):Asp490Ala;UGT1A10(ENST00000344644):Asp487Ala;UGT1A9(ENST00000354728):Asp487Ala;UGT1A4(ENST00000373409):Asp491Ala;UGT1A5(ENST00000373414):Asp491Ala;UGT1A3(ENST00000482026):Asp491Ala
UGT1A7	490	Gly	514	UGT1A6(ENST00000305139):Gly492Arg;UGT1A1(ENST00000609767):Gly493Arg;UGT1A10(ENST00000344644):Gly490Arg;UGT1A9(ENST00000354728):Gly490Arg;UGT1A4(ENST00000373409):Gly494Arg;UGT1A5(ENST00000373414):Gly494Arg;UGT1A3(ENST00000482026):Gly494Arg
UGT1A8	29	Leu	35	UGT1A1(ENST00000609767):Leu31Arg
UGT1A8	32	Pro	38	UGT1A1(ENST00000609767):Pro34Gln
UGT1A8	37	His	45	UGT1A1(ENST00000609767):His39Asp
UGT1A8	38	Trp	46	UGT1A1(ENST00000609767):Trp40Arg
UGT1A8	153	Cys	168	UGT1A1(ENST00000609767):Cys156Arg
UGT1A8	157	Val	172	UGT1A1(ENST00000609767):Val160Glu
UGT1A8	174	Cys	189	UGT1A1(ENST00000609767):Cys177Arg;UGT1A1(ENST00000609767):Cys177Tyr
UGT1A8	178	Glu	193	UGT1A1(ENST00000609767):Glu180Gln
UGT1A8	182	Gln	198	UGT1A1(ENST00000609767):Gln185Pro
UGT1A8	188	Ser	204	UGT1A1(ENST00000609767):Ser191Phe
UGT1A8	201	Met	217	UGT1A1(ENST00000609767):Met204Val
UGT1A8	206	Arg	222	UGT1A1(ENST00000609767):Arg209Trp
UGT1A8	273	Gly	293	UGT1A1(ENST00000609767):Gly276Arg
UGT1A8	276	Asn	296	UGT1A1(ENST00000609767):Asn279Tyr
UGT1A8	289	Ala	309	UGT1A6(ENST00000305139):Ala291Val;UGT1A1(ENST00000609767):Ala292Val;UGT1A10(ENST00000344644):Ala289Val;UGT1A9(ENST00000354728):Ala289Val;UGT1A4(ENST00000373409):Ala293Val;UGT1A5(ENST00000373414):Ala293Val;UGT1A7(ENST00000373426):Ala289Val;UGT1A3(ENST00000482026):Ala293Val
UGT1A8	291	Ile	311	UGT1A6(ENST00000305139):Ile293Thr;UGT1A1(ENST00000609767):Ile294Thr;UGT1A10(ENST00000344644):Ile291Thr;UGT1A9(ENST00000354728):Ile291Thr;UGT1A4(ENST00000373409):Ile295Thr;UGT1A5(ENST00000373414):Ile295Thr;UGT1A7(ENST00000373426):Ile291Thr;UGT1A3(ENST00000482026):Ile295Thr
UGT1A8	305	Gly	325	UGT1A6(ENST00000305139):Gly307Glu;UGT1A1(ENST00000609767):Gly308Glu;UGT1A10(ENST00000344644):Gly305Glu;UGT1A9(ENST00000354728):Gly305Glu;UGT1A4(ENST00000373409):Gly309Glu;UGT1A5(ENST00000373414):Gly309Glu;UGT1A7(ENST00000373426):Gly305Glu;UGT1A3(ENST00000482026):Gly309Glu
UGT1A8	307	Met	327	UGT1A6(ENST00000305139):Met309Val;UGT1A1(ENST00000609767):Met310Val;UGT1A10(ENST00000344644):Met307Val;UGT1A9(ENST00000354728):Met307Val;UGT1A4(ENST00000373409):Met311Val;UGT1A5(ENST00000373414):Met311Val;UGT1A7(ENST00000373426):Met307Val;UGT1A3(ENST00000482026):Met311Val
UGT1A8	328	Gln	349	UGT1A6(ENST00000305139):Gln330Arg;UGT1A1(ENST00000609767):Gln331Arg;UGT1A10(ENST00000344644):Gln328Arg;UGT1A9(ENST00000354728):Gln328Arg;UGT1A4(ENST00000373409):Gln332Arg;UGT1A5(ENST00000373414):Gln332Arg;UGT1A7(ENST00000373426):Gln328Arg;UGT1A3(ENST00000482026):Gln332Arg
UGT1A8	331	Leu	352	UGT1A6(ENST00000305139):Leu333Gln;UGT1A1(ENST00000609767):Leu334Gln;UGT1A10(ENST00000344644):Leu331Gln;UGT1A9(ENST00000354728):Leu331Gln;UGT1A4(ENST00000373409):Leu335Gln;UGT1A5(ENST00000373414):Leu335Gln;UGT1A7(ENST00000373426):Leu331Gln;UGT1A3(ENST00000482026):Leu335Gln
UGT1A8	333	Arg	354	UGT1A6(ENST00000305139):Arg335Trp;UGT1A1(ENST00000609767):Arg336Trp;UGT1A10(ENST00000344644):Arg333Trp;UGT1A9(ENST00000354728):Arg333Trp;UGT1A4(ENST00000373409):Arg337Trp;UGT1A5(ENST00000373414):Arg337Trp;UGT1A7(ENST00000373426):Arg333Trp;UGT1A3(ENST00000482026):Arg337Trp;UGT1A6(ENST00000305139):Arg335Gln;UGT1A1(ENST00000609767):Arg336Gln;UGT1A10(ENST00000344644):Arg333Gln;UGT1A9(ENST00000354728):Arg333Gln;UGT1A4(ENST00000373409):Arg337Gln;UGT1A5(ENST00000373414):Arg337Gln;UGT1A7(ENST00000373426):Arg333Gln;UGT1A3(ENST00000482026):Arg337Gln;UGT1A6(ENST00000305139):Arg335Leu;UGT1A1(ENST00000609767):Arg336Leu;UGT1A10(ENST00000344644):Arg333Leu;UGT1A9(ENST00000354728):Arg333Leu;UGT1A4(ENST00000373409):Arg337Leu;UGT1A5(ENST00000373414):Arg337Leu;UGT1A7(ENST00000373426):Arg333Leu;UGT1A3(ENST00000482026):Arg337Leu
UGT1A8	343	Ala	367	UGT1A6(ENST00000305139):Ala345Glu;UGT1A1(ENST00000609767):Ala346Glu;UGT1A10(ENST00000344644):Ala343Glu;UGT1A9(ENST00000354728):Ala343Glu;UGT1A4(ENST00000373409):Ala347Glu;UGT1A5(ENST00000373414):Ala347Glu;UGT1A7(ENST00000373426):Ala343Glu;UGT1A3(ENST00000482026):Ala347Glu
UGT1A8	351	Trp	375	UGT1A6(ENST00000305139):Trp353Arg;UGT1A1(ENST00000609767):Trp354Arg;UGT1A10(ENST00000344644):Trp351Arg;UGT1A9(ENST00000354728):Trp351Arg;UGT1A4(ENST00000373409):Trp355Arg;UGT1A5(ENST00000373414):Trp355Arg;UGT1A7(ENST00000373426):Trp351Arg;UGT1A3(ENST00000482026):Trp355Arg
UGT1A8	354	Gln	378	UGT1A6(ENST00000305139):Gln356Arg;UGT1A1(ENST00000609767):Gln357Arg;UGT1A10(ENST00000344644):Gln354Arg;UGT1A9(ENST00000354728):Gln354Arg;UGT1A4(ENST00000373409):Gln358Arg;UGT1A5(ENST00000373414):Gln358Arg;UGT1A7(ENST00000373426):Gln354Arg;UGT1A3(ENST00000482026):Gln358Arg
UGT1A8	355	Asn	379	UGT1A6(ENST00000305139):Asn357Ser;UGT1A1(ENST00000609767):Asn358Ser;UGT1A10(ENST00000344644):Asn355Ser;UGT1A9(ENST00000354728):Asn355Ser;UGT1A4(ENST00000373409):Asn359Ser;UGT1A5(ENST00000373414):Asn359Ser;UGT1A7(ENST00000373426):Asn355Ser;UGT1A3(ENST00000482026):Asn359Ser
UGT1A8	359	Gly	383	UGT1A6(ENST00000305139):Gly361Ser;UGT1A1(ENST00000609767):Gly362Ser;UGT1A10(ENST00000344644):Gly359Ser;UGT1A9(ENST00000354728):Gly359Ser;UGT1A4(ENST00000373409):Gly363Ser;UGT1A5(ENST00000373414):Gly363Ser;UGT1A7(ENST00000373426):Gly359Ser;UGT1A3(ENST00000482026):Gly363Ser
UGT1A8	361	Pro	385	UGT1A6(ENST00000305139):Pro363Leu;UGT1A1(ENST00000609767):Pro364Leu;UGT1A10(ENST00000344644):Pro361Leu;UGT1A9(ENST00000354728):Pro361Leu;UGT1A4(ENST00000373409):Pro365Leu;UGT1A5(ENST00000373414):Pro365Leu;UGT1A7(ENST00000373426):Pro361Leu;UGT1A3(ENST00000482026):Pro365Leu
UGT1A8	364	Arg	388	UGT1A6(ENST00000305139):Arg366Gly;UGT1A1(ENST00000609767):Arg367Gly;UGT1A10(ENST00000344644):Arg364Gly;UGT1A9(ENST00000354728):Arg364Gly;UGT1A4(ENST00000373409):Arg368Gly;UGT1A5(ENST00000373414):Arg368Gly;UGT1A7(ENST00000373426):Arg364Gly;UGT1A3(ENST00000482026):Arg368Gly;UGT1A6(ENST00000305139):Arg366Cys;UGT1A1(ENST00000609767):Arg367Cys;UGT1A10(ENST00000344644):Arg364Cys;UGT1A9(ENST00000354728):Arg364Cys;UGT1A4(ENST00000373409):Arg368Cys;UGT1A5(ENST00000373414):Arg368Cys;UGT1A7(ENST00000373426):Arg364Cys;UGT1A3(ENST00000482026):Arg368Cys
UGT1A8	365	Ala	389	UGT1A6(ENST00000305139):Ala367Thr;UGT1A1(ENST00000609767):Ala368Thr;UGT1A10(ENST00000344644):Ala365Thr;UGT1A9(ENST00000354728):Ala365Thr;UGT1A4(ENST00000373409):Ala369Thr;UGT1A5(ENST00000373414):Ala369Thr;UGT1A7(ENST00000373426):Ala365Thr;UGT1A3(ENST00000482026):Ala369Thr
UGT1A8	367	Ile	391	UGT1A6(ENST00000305139):Ile369Val;UGT1A1(ENST00000609767):Ile370Val;UGT1A10(ENST00000344644):Ile367Val;UGT1A9(ENST00000354728):Ile367Val;UGT1A4(ENST00000373409):Ile371Val;UGT1A5(ENST00000373414):Ile371Val;UGT1A7(ENST00000373426):Ile367Val;UGT1A3(ENST00000482026):Ile371Val
UGT1A8	372	Ser	396	UGT1A6(ENST00000305139):Ser374Phe;UGT1A1(ENST00000609767):Ser375Phe;UGT1A10(ENST00000344644):Ser372Phe;UGT1A9(ENST00000354728):Ser372Phe;UGT1A4(ENST00000373409):Ser376Phe;UGT1A5(ENST00000373414):Ser376Phe;UGT1A7(ENST00000373426):Ser372Phe;UGT1A3(ENST00000482026):Ser376Phe
UGT1A8	373	His	397	UGT1A6(ENST00000305139):His375Arg;UGT1A1(ENST00000609767):His376Arg;UGT1A10(ENST00000344644):His373Arg;UGT1A9(ENST00000354728):His373Arg;UGT1A4(ENST00000373409):His377Arg;UGT1A5(ENST00000373414):His377Arg;UGT1A7(ENST00000373426):His373Arg;UGT1A3(ENST00000482026):His377Arg
UGT1A8	374	Gly	398	UGT1A6(ENST00000305139):Gly376Val;UGT1A1(ENST00000609767):Gly377Val;UGT1A10(ENST00000344644):Gly374Val;UGT1A9(ENST00000354728):Gly374Val;UGT1A4(ENST00000373409):Gly378Val;UGT1A5(ENST00000373414):Gly378Val;UGT1A7(ENST00000373426):Gly374Val;UGT1A3(ENST00000482026):Gly378Val
UGT1A8	378	Ser	402	UGT1A6(ENST00000305139):Ser380Arg;UGT1A1(ENST00000609767):Ser381Arg;UGT1A10(ENST00000344644):Ser378Arg;UGT1A9(ENST00000354728):Ser378Arg;UGT1A4(ENST00000373409):Ser382Arg;UGT1A5(ENST00000373414):Ser382Arg;UGT1A7(ENST00000373426):Ser378Arg;UGT1A3(ENST00000482026):Ser382Arg
UGT1A8	383	Val	407	UGT1A6(ENST00000305139):Val385Phe;UGT1A1(ENST00000609767):Val386Phe;UGT1A10(ENST00000344644):Val383Phe;UGT1A9(ENST00000354728):Val383Phe;UGT1A4(ENST00000373409):Val387Phe;UGT1A5(ENST00000373414):Val387Phe;UGT1A7(ENST00000373426):Val383Phe;UGT1A3(ENST00000482026):Val387Phe
UGT1A8	384	Pro	408	UGT1A6(ENST00000305139):Pro386Ser;UGT1A1(ENST00000609767):Pro387Ser;UGT1A10(ENST00000344644):Pro384Ser;UGT1A9(ENST00000354728):Pro384Ser;UGT1A4(ENST00000373409):Pro388Ser;UGT1A5(ENST00000373414):Pro388Ser;UGT1A7(ENST00000373426):Pro384Ser;UGT1A3(ENST00000482026):Pro388Ser;UGT1A6(ENST00000305139):Pro386His;UGT1A1(ENST00000609767):Pro387His;UGT1A10(ENST00000344644):Pro384His;UGT1A9(ENST00000354728):Pro384His;UGT1A4(ENST00000373409):Pro388His;UGT1A5(ENST00000373414):Pro388His;UGT1A7(ENST00000373426):Pro384His;UGT1A3(ENST00000482026):Pro388His
UGT1A8	389	Pro	413	UGT1A6(ENST00000305139):Pro391Leu;UGT1A1(ENST00000609767):Pro392Leu;UGT1A10(ENST00000344644):Pro389Leu;UGT1A9(ENST00000354728):Pro389Leu;UGT1A4(ENST00000373409):Pro393Leu;UGT1A5(ENST00000373414):Pro393Leu;UGT1A7(ENST00000373426):Pro389Leu;UGT1A3(ENST00000482026):Pro393Leu
UGT1A8	392	Gly	416	UGT1A6(ENST00000305139):Gly394Val;UGT1A1(ENST00000609767):Gly395Val;UGT1A10(ENST00000344644):Gly392Val;UGT1A9(ENST00000354728):Gly392Val;UGT1A4(ENST00000373409):Gly396Val;UGT1A5(ENST00000373414):Gly396Val;UGT1A7(ENST00000373426):Gly392Val;UGT1A3(ENST00000482026):Gly396Val
UGT1A8	397	Asn	421	UGT1A6(ENST00000305139):Asn399Asp;UGT1A1(ENST00000609767):Asn400Asp;UGT1A10(ENST00000344644):Asn397Asp;UGT1A9(ENST00000354728):Asn397Asp;UGT1A4(ENST00000373409):Asn401Asp;UGT1A5(ENST00000373414):Asn401Asp;UGT1A7(ENST00000373426):Asn397Asp;UGT1A3(ENST00000482026):Asn401Asp
UGT1A8	398	Ala	422	UGT1A6(ENST00000305139):Ala400Pro;UGT1A1(ENST00000609767):Ala401Pro;UGT1A10(ENST00000344644):Ala398Pro;UGT1A9(ENST00000354728):Ala398Pro;UGT1A4(ENST00000373409):Ala402Pro;UGT1A5(ENST00000373414):Ala402Pro;UGT1A7(ENST00000373426):Ala398Pro;UGT1A3(ENST00000482026):Ala402Pro
UGT1A8	399	Lys	423	UGT1A6(ENST00000305139):Lys401Thr;UGT1A1(ENST00000609767):Lys402Thr;UGT1A10(ENST00000344644):Lys399Thr;UGT1A9(ENST00000354728):Lys399Thr;UGT1A4(ENST00000373409):Lys403Thr;UGT1A5(ENST00000373414):Lys403Thr;UGT1A7(ENST00000373426):Lys399Thr;UGT1A3(ENST00000482026):Lys403Thr
UGT1A8	400	Arg	424	UGT1A6(ENST00000305139):Arg402Cys;UGT1A1(ENST00000609767):Arg403Cys;UGT1A10(ENST00000344644):Arg400Cys;UGT1A9(ENST00000354728):Arg400Cys;UGT1A4(ENST00000373409):Arg404Cys;UGT1A5(ENST00000373414):Arg404Cys;UGT1A7(ENST00000373426):Arg400Cys;UGT1A3(ENST00000482026):Arg404Cys
UGT1A8	401	Met	425	UGT1A6(ENST00000305139):Met403Thr;UGT1A1(ENST00000609767):Met404Thr;UGT1A10(ENST00000344644):Met401Thr;UGT1A9(ENST00000354728):Met401Thr;UGT1A4(ENST00000373409):Met405Thr;UGT1A5(ENST00000373414):Met405Thr;UGT1A7(ENST00000373426):Met401Thr;UGT1A3(ENST00000482026):Met405Thr
UGT1A8	425	Lys	449	UGT1A6(ENST00000305139):Lys427Glu;UGT1A1(ENST00000609767):Lys428Glu;UGT1A10(ENST00000344644):Lys425Glu;UGT1A9(ENST00000354728):Lys425Glu;UGT1A4(ENST00000373409):Lys429Glu;UGT1A5(ENST00000373414):Lys429Glu;UGT1A7(ENST00000373426):Lys425Glu;UGT1A3(ENST00000482026):Lys429Glu
UGT1A8	428	Ile	452	UGT1A6(ENST00000305139):Ile430Thr;UGT1A1(ENST00000609767):Ile431Thr;UGT1A10(ENST00000344644):Ile428Thr;UGT1A9(ENST00000354728):Ile428Thr;UGT1A4(ENST00000373409):Ile432Thr;UGT1A5(ENST00000373414):Ile432Thr;UGT1A7(ENST00000373426):Ile428Thr;UGT1A3(ENST00000482026):Ile432Thr
UGT1A8	440	Leu	464	UGT1A6(ENST00000305139):Leu442Pro;UGT1A1(ENST00000609767):Leu443Pro;UGT1A10(ENST00000344644):Leu440Pro;UGT1A9(ENST00000354728):Leu440Pro;UGT1A4(ENST00000373409):Leu444Pro;UGT1A5(ENST00000373414):Leu444Pro;UGT1A7(ENST00000373426):Leu440Pro;UGT1A3(ENST00000482026):Leu444Pro
UGT1A8	458	Trp	482	UGT1A6(ENST00000305139):Trp460Arg;UGT1A1(ENST00000609767):Trp461Arg;UGT1A10(ENST00000344644):Trp458Arg;UGT1A9(ENST00000354728):Trp458Arg;UGT1A4(ENST00000373409):Trp462Arg;UGT1A5(ENST00000373414):Trp462Arg;UGT1A7(ENST00000373426):Trp458Arg;UGT1A3(ENST00000482026):Trp462Arg
UGT1A8	460	Glu	484	UGT1A6(ENST00000305139):Glu462Ala;UGT1A1(ENST00000609767):Glu463Ala;UGT1A10(ENST00000344644):Glu460Ala;UGT1A9(ENST00000354728):Glu460Ala;UGT1A4(ENST00000373409):Glu464Ala;UGT1A5(ENST00000373414):Glu464Ala;UGT1A7(ENST00000373426):Glu460Ala;UGT1A3(ENST00000482026):Glu464Ala
UGT1A8	472	Arg	496	UGT1A6(ENST00000305139):Arg474Cys;UGT1A1(ENST00000609767):Arg475Cys;UGT1A10(ENST00000344644):Arg472Cys;UGT1A9(ENST00000354728):Arg472Cys;UGT1A4(ENST00000373409):Arg476Cys;UGT1A5(ENST00000373414):Arg476Cys;UGT1A7(ENST00000373426):Arg472Cys;UGT1A3(ENST00000482026):Arg476Cys
UGT1A8	475	Ala	499	UGT1A6(ENST00000305139):Ala477Asp;UGT1A1(ENST00000609767):Ala478Asp;UGT1A10(ENST00000344644):Ala475Asp;UGT1A9(ENST00000354728):Ala475Asp;UGT1A4(ENST00000373409):Ala479Asp;UGT1A5(ENST00000373414):Ala479Asp;UGT1A7(ENST00000373426):Ala475Asp;UGT1A3(ENST00000482026):Ala479Asp
UGT1A8	483	Tyr	507	UGT1A6(ENST00000305139):Tyr485Asp;UGT1A1(ENST00000609767):Tyr486Asp;UGT1A10(ENST00000344644):Tyr483Asp;UGT1A9(ENST00000354728):Tyr483Asp;UGT1A4(ENST00000373409):Tyr487Asp;UGT1A5(ENST00000373414):Tyr487Asp;UGT1A7(ENST00000373426):Tyr483Asp;UGT1A3(ENST00000482026):Tyr487Asp
UGT1A8	487	Asp	511	UGT1A6(ENST00000305139):Asp489Ala;UGT1A1(ENST00000609767):Asp490Ala;UGT1A10(ENST00000344644):Asp487Ala;UGT1A9(ENST00000354728):Asp487Ala;UGT1A4(ENST00000373409):Asp491Ala;UGT1A5(ENST00000373414):Asp491Ala;UGT1A7(ENST00000373426):Asp487Ala;UGT1A3(ENST00000482026):Asp491Ala
UGT1A8	490	Gly	514	UGT1A6(ENST00000305139):Gly492Arg;UGT1A1(ENST00000609767):Gly493Arg;UGT1A10(ENST00000344644):Gly490Arg;UGT1A9(ENST00000354728):Gly490Arg;UGT1A4(ENST00000373409):Gly494Arg;UGT1A5(ENST00000373414):Gly494Arg;UGT1A7(ENST00000373426):Gly490Arg;UGT1A3(ENST00000482026):Gly494Arg
UGT1A9	29	Leu	35	UGT1A1(ENST00000609767):Leu31Arg
UGT1A9	32	Pro	38	UGT1A1(ENST00000609767):Pro34Gln
UGT1A9	37	His	45	UGT1A1(ENST00000609767):His39Asp
UGT1A9	38	Trp	46	UGT1A1(ENST00000609767):Trp40Arg
UGT1A9	153	Cys	168	UGT1A1(ENST00000609767):Cys156Arg
UGT1A9	157	Val	172	UGT1A1(ENST00000609767):Val160Glu
UGT1A9	174	Cys	189	UGT1A1(ENST00000609767):Cys177Arg;UGT1A1(ENST00000609767):Cys177Tyr
UGT1A9	178	Glu	193	UGT1A1(ENST00000609767):Glu180Gln
UGT1A9	182	Gln	198	UGT1A1(ENST00000609767):Gln185Pro
UGT1A9	188	Ser	204	UGT1A1(ENST00000609767):Ser191Phe
UGT1A9	201	Met	217	UGT1A1(ENST00000609767):Met204Val
UGT1A9	206	Arg	222	UGT1A1(ENST00000609767):Arg209Trp
UGT1A9	273	Gly	293	UGT1A1(ENST00000609767):Gly276Arg
UGT1A9	276	Asn	296	UGT1A1(ENST00000609767):Asn279Tyr
UGT1A9	289	Ala	309	UGT1A6(ENST00000305139):Ala291Val;UGT1A1(ENST00000609767):Ala292Val;UGT1A10(ENST00000344644):Ala289Val;UGT1A4(ENST00000373409):Ala293Val;UGT1A5(ENST00000373414):Ala293Val;UGT1A7(ENST00000373426):Ala289Val;UGT1A3(ENST00000482026):Ala293Val
UGT1A9	291	Ile	311	UGT1A6(ENST00000305139):Ile293Thr;UGT1A1(ENST00000609767):Ile294Thr;UGT1A10(ENST00000344644):Ile291Thr;UGT1A4(ENST00000373409):Ile295Thr;UGT1A5(ENST00000373414):Ile295Thr;UGT1A7(ENST00000373426):Ile291Thr;UGT1A3(ENST00000482026):Ile295Thr
UGT1A9	293	Ala	313	UGT1A8(ENST00000305208):Ala293Val
UGT1A9	305	Gly	325	UGT1A6(ENST00000305139):Gly307Glu;UGT1A1(ENST00000609767):Gly308Glu;UGT1A10(ENST00000344644):Gly305Glu;UGT1A4(ENST00000373409):Gly309Glu;UGT1A5(ENST00000373414):Gly309Glu;UGT1A7(ENST00000373426):Gly305Glu;UGT1A3(ENST00000482026):Gly309Glu
UGT1A9	307	Met	327	UGT1A6(ENST00000305139):Met309Val;UGT1A1(ENST00000609767):Met310Val;UGT1A10(ENST00000344644):Met307Val;UGT1A4(ENST00000373409):Met311Val;UGT1A5(ENST00000373414):Met311Val;UGT1A7(ENST00000373426):Met307Val;UGT1A3(ENST00000482026):Met311Val
UGT1A9	328	Gln	349	UGT1A6(ENST00000305139):Gln330Arg;UGT1A1(ENST00000609767):Gln331Arg;UGT1A10(ENST00000344644):Gln328Arg;UGT1A4(ENST00000373409):Gln332Arg;UGT1A5(ENST00000373414):Gln332Arg;UGT1A7(ENST00000373426):Gln328Arg;UGT1A3(ENST00000482026):Gln332Arg
UGT1A9	331	Leu	352	UGT1A6(ENST00000305139):Leu333Gln;UGT1A1(ENST00000609767):Leu334Gln;UGT1A10(ENST00000344644):Leu331Gln;UGT1A4(ENST00000373409):Leu335Gln;UGT1A5(ENST00000373414):Leu335Gln;UGT1A7(ENST00000373426):Leu331Gln;UGT1A3(ENST00000482026):Leu335Gln
UGT1A9	333	Arg	354	UGT1A6(ENST00000305139):Arg335Trp;UGT1A1(ENST00000609767):Arg336Trp;UGT1A10(ENST00000344644):Arg333Trp;UGT1A4(ENST00000373409):Arg337Trp;UGT1A5(ENST00000373414):Arg337Trp;UGT1A7(ENST00000373426):Arg333Trp;UGT1A3(ENST00000482026):Arg337Trp;UGT1A6(ENST00000305139):Arg335Gln;UGT1A1(ENST00000609767):Arg336Gln;UGT1A10(ENST00000344644):Arg333Gln;UGT1A4(ENST00000373409):Arg337Gln;UGT1A5(ENST00000373414):Arg337Gln;UGT1A7(ENST00000373426):Arg333Gln;UGT1A3(ENST00000482026):Arg337Gln;UGT1A6(ENST00000305139):Arg335Leu;UGT1A1(ENST00000609767):Arg336Leu;UGT1A10(ENST00000344644):Arg333Leu;UGT1A4(ENST00000373409):Arg337Leu;UGT1A5(ENST00000373414):Arg337Leu;UGT1A7(ENST00000373426):Arg333Leu;UGT1A3(ENST00000482026):Arg337Leu
UGT1A9	343	Ala	367	UGT1A6(ENST00000305139):Ala345Glu;UGT1A1(ENST00000609767):Ala346Glu;UGT1A10(ENST00000344644):Ala343Glu;UGT1A4(ENST00000373409):Ala347Glu;UGT1A5(ENST00000373414):Ala347Glu;UGT1A7(ENST00000373426):Ala343Glu;UGT1A3(ENST00000482026):Ala347Glu
UGT1A9	351	Trp	375	UGT1A6(ENST00000305139):Trp353Arg;UGT1A1(ENST00000609767):Trp354Arg;UGT1A10(ENST00000344644):Trp351Arg;UGT1A4(ENST00000373409):Trp355Arg;UGT1A5(ENST00000373414):Trp355Arg;UGT1A7(ENST00000373426):Trp351Arg;UGT1A3(ENST00000482026):Trp355Arg
UGT1A9	354	Gln	378	UGT1A6(ENST00000305139):Gln356Arg;UGT1A1(ENST00000609767):Gln357Arg;UGT1A10(ENST00000344644):Gln354Arg;UGT1A4(ENST00000373409):Gln358Arg;UGT1A5(ENST00000373414):Gln358Arg;UGT1A7(ENST00000373426):Gln354Arg;UGT1A3(ENST00000482026):Gln358Arg
UGT1A9	355	Asn	379	UGT1A6(ENST00000305139):Asn357Ser;UGT1A1(ENST00000609767):Asn358Ser;UGT1A10(ENST00000344644):Asn355Ser;UGT1A4(ENST00000373409):Asn359Ser;UGT1A5(ENST00000373414):Asn359Ser;UGT1A7(ENST00000373426):Asn355Ser;UGT1A3(ENST00000482026):Asn359Ser
UGT1A9	359	Gly	383	UGT1A6(ENST00000305139):Gly361Ser;UGT1A1(ENST00000609767):Gly362Ser;UGT1A10(ENST00000344644):Gly359Ser;UGT1A4(ENST00000373409):Gly363Ser;UGT1A5(ENST00000373414):Gly363Ser;UGT1A7(ENST00000373426):Gly359Ser;UGT1A3(ENST00000482026):Gly363Ser
UGT1A9	361	Pro	385	UGT1A6(ENST00000305139):Pro363Leu;UGT1A1(ENST00000609767):Pro364Leu;UGT1A10(ENST00000344644):Pro361Leu;UGT1A4(ENST00000373409):Pro365Leu;UGT1A5(ENST00000373414):Pro365Leu;UGT1A7(ENST00000373426):Pro361Leu;UGT1A3(ENST00000482026):Pro365Leu
UGT1A9	364	Arg	388	UGT1A6(ENST00000305139):Arg366Gly;UGT1A1(ENST00000609767):Arg367Gly;UGT1A10(ENST00000344644):Arg364Gly;UGT1A4(ENST00000373409):Arg368Gly;UGT1A5(ENST00000373414):Arg368Gly;UGT1A7(ENST00000373426):Arg364Gly;UGT1A3(ENST00000482026):Arg368Gly;UGT1A6(ENST00000305139):Arg366Cys;UGT1A1(ENST00000609767):Arg367Cys;UGT1A10(ENST00000344644):Arg364Cys;UGT1A4(ENST00000373409):Arg368Cys;UGT1A5(ENST00000373414):Arg368Cys;UGT1A7(ENST00000373426):Arg364Cys;UGT1A3(ENST00000482026):Arg368Cys
UGT1A9	365	Ala	389	UGT1A6(ENST00000305139):Ala367Thr;UGT1A1(ENST00000609767):Ala368Thr;UGT1A10(ENST00000344644):Ala365Thr;UGT1A4(ENST00000373409):Ala369Thr;UGT1A5(ENST00000373414):Ala369Thr;UGT1A7(ENST00000373426):Ala365Thr;UGT1A3(ENST00000482026):Ala369Thr
UGT1A9	367	Ile	391	UGT1A6(ENST00000305139):Ile369Val;UGT1A1(ENST00000609767):Ile370Val;UGT1A10(ENST00000344644):Ile367Val;UGT1A4(ENST00000373409):Ile371Val;UGT1A5(ENST00000373414):Ile371Val;UGT1A7(ENST00000373426):Ile367Val;UGT1A3(ENST00000482026):Ile371Val
UGT1A9	372	Ser	396	UGT1A6(ENST00000305139):Ser374Phe;UGT1A1(ENST00000609767):Ser375Phe;UGT1A10(ENST00000344644):Ser372Phe;UGT1A4(ENST00000373409):Ser376Phe;UGT1A5(ENST00000373414):Ser376Phe;UGT1A7(ENST00000373426):Ser372Phe;UGT1A3(ENST00000482026):Ser376Phe
UGT1A9	373	His	397	UGT1A6(ENST00000305139):His375Arg;UGT1A1(ENST00000609767):His376Arg;UGT1A10(ENST00000344644):His373Arg;UGT1A4(ENST00000373409):His377Arg;UGT1A5(ENST00000373414):His377Arg;UGT1A7(ENST00000373426):His373Arg;UGT1A3(ENST00000482026):His377Arg
UGT1A9	374	Gly	398	UGT1A6(ENST00000305139):Gly376Val;UGT1A1(ENST00000609767):Gly377Val;UGT1A10(ENST00000344644):Gly374Val;UGT1A4(ENST00000373409):Gly378Val;UGT1A5(ENST00000373414):Gly378Val;UGT1A7(ENST00000373426):Gly374Val;UGT1A3(ENST00000482026):Gly378Val
UGT1A9	378	Ser	402	UGT1A6(ENST00000305139):Ser380Arg;UGT1A1(ENST00000609767):Ser381Arg;UGT1A10(ENST00000344644):Ser378Arg;UGT1A4(ENST00000373409):Ser382Arg;UGT1A5(ENST00000373414):Ser382Arg;UGT1A7(ENST00000373426):Ser378Arg;UGT1A3(ENST00000482026):Ser382Arg
UGT1A9	383	Val	407	UGT1A6(ENST00000305139):Val385Phe;UGT1A1(ENST00000609767):Val386Phe;UGT1A10(ENST00000344644):Val383Phe;UGT1A4(ENST00000373409):Val387Phe;UGT1A5(ENST00000373414):Val387Phe;UGT1A7(ENST00000373426):Val383Phe;UGT1A3(ENST00000482026):Val387Phe
UGT1A9	384	Pro	408	UGT1A6(ENST00000305139):Pro386Ser;UGT1A1(ENST00000609767):Pro387Ser;UGT1A10(ENST00000344644):Pro384Ser;UGT1A4(ENST00000373409):Pro388Ser;UGT1A5(ENST00000373414):Pro388Ser;UGT1A7(ENST00000373426):Pro384Ser;UGT1A3(ENST00000482026):Pro388Ser;UGT1A6(ENST00000305139):Pro386His;UGT1A1(ENST00000609767):Pro387His;UGT1A10(ENST00000344644):Pro384His;UGT1A4(ENST00000373409):Pro388His;UGT1A5(ENST00000373414):Pro388His;UGT1A7(ENST00000373426):Pro384His;UGT1A3(ENST00000482026):Pro388His
UGT1A9	389	Pro	413	UGT1A6(ENST00000305139):Pro391Leu;UGT1A1(ENST00000609767):Pro392Leu;UGT1A10(ENST00000344644):Pro389Leu;UGT1A4(ENST00000373409):Pro393Leu;UGT1A5(ENST00000373414):Pro393Leu;UGT1A7(ENST00000373426):Pro389Leu;UGT1A3(ENST00000482026):Pro393Leu
UGT1A9	392	Gly	416	UGT1A6(ENST00000305139):Gly394Val;UGT1A1(ENST00000609767):Gly395Val;UGT1A10(ENST00000344644):Gly392Val;UGT1A4(ENST00000373409):Gly396Val;UGT1A5(ENST00000373414):Gly396Val;UGT1A7(ENST00000373426):Gly392Val;UGT1A3(ENST00000482026):Gly396Val
UGT1A9	397	Asn	421	UGT1A6(ENST00000305139):Asn399Asp;UGT1A1(ENST00000609767):Asn400Asp;UGT1A10(ENST00000344644):Asn397Asp;UGT1A4(ENST00000373409):Asn401Asp;UGT1A5(ENST00000373414):Asn401Asp;UGT1A7(ENST00000373426):Asn397Asp;UGT1A3(ENST00000482026):Asn401Asp
UGT1A9	398	Ala	422	UGT1A6(ENST00000305139):Ala400Pro;UGT1A1(ENST00000609767):Ala401Pro;UGT1A10(ENST00000344644):Ala398Pro;UGT1A4(ENST00000373409):Ala402Pro;UGT1A5(ENST00000373414):Ala402Pro;UGT1A7(ENST00000373426):Ala398Pro;UGT1A3(ENST00000482026):Ala402Pro
UGT1A9	399	Lys	423	UGT1A6(ENST00000305139):Lys401Thr;UGT1A1(ENST00000609767):Lys402Thr;UGT1A10(ENST00000344644):Lys399Thr;UGT1A4(ENST00000373409):Lys403Thr;UGT1A5(ENST00000373414):Lys403Thr;UGT1A7(ENST00000373426):Lys399Thr;UGT1A3(ENST00000482026):Lys403Thr
UGT1A9	400	Arg	424	UGT1A6(ENST00000305139):Arg402Cys;UGT1A1(ENST00000609767):Arg403Cys;UGT1A10(ENST00000344644):Arg400Cys;UGT1A4(ENST00000373409):Arg404Cys;UGT1A5(ENST00000373414):Arg404Cys;UGT1A7(ENST00000373426):Arg400Cys;UGT1A3(ENST00000482026):Arg404Cys
UGT1A9	401	Met	425	UGT1A6(ENST00000305139):Met403Thr;UGT1A1(ENST00000609767):Met404Thr;UGT1A10(ENST00000344644):Met401Thr;UGT1A4(ENST00000373409):Met405Thr;UGT1A5(ENST00000373414):Met405Thr;UGT1A7(ENST00000373426):Met401Thr;UGT1A3(ENST00000482026):Met405Thr
UGT1A9	425	Lys	449	UGT1A6(ENST00000305139):Lys427Glu;UGT1A1(ENST00000609767):Lys428Glu;UGT1A10(ENST00000344644):Lys425Glu;UGT1A4(ENST00000373409):Lys429Glu;UGT1A5(ENST00000373414):Lys429Glu;UGT1A7(ENST00000373426):Lys425Glu;UGT1A3(ENST00000482026):Lys429Glu
UGT1A9	428	Ile	452	UGT1A6(ENST00000305139):Ile430Thr;UGT1A1(ENST00000609767):Ile431Thr;UGT1A10(ENST00000344644):Ile428Thr;UGT1A4(ENST00000373409):Ile432Thr;UGT1A5(ENST00000373414):Ile432Thr;UGT1A7(ENST00000373426):Ile428Thr;UGT1A3(ENST00000482026):Ile432Thr
UGT1A9	440	Leu	464	UGT1A6(ENST00000305139):Leu442Pro;UGT1A1(ENST00000609767):Leu443Pro;UGT1A10(ENST00000344644):Leu440Pro;UGT1A4(ENST00000373409):Leu444Pro;UGT1A5(ENST00000373414):Leu444Pro;UGT1A7(ENST00000373426):Leu440Pro;UGT1A3(ENST00000482026):Leu444Pro
UGT1A9	458	Trp	482	UGT1A6(ENST00000305139):Trp460Arg;UGT1A1(ENST00000609767):Trp461Arg;UGT1A10(ENST00000344644):Trp458Arg;UGT1A4(ENST00000373409):Trp462Arg;UGT1A5(ENST00000373414):Trp462Arg;UGT1A7(ENST00000373426):Trp458Arg;UGT1A3(ENST00000482026):Trp462Arg
UGT1A9	460	Glu	484	UGT1A6(ENST00000305139):Glu462Ala;UGT1A1(ENST00000609767):Glu463Ala;UGT1A10(ENST00000344644):Glu460Ala;UGT1A4(ENST00000373409):Glu464Ala;UGT1A5(ENST00000373414):Glu464Ala;UGT1A7(ENST00000373426):Glu460Ala;UGT1A3(ENST00000482026):Glu464Ala
UGT1A9	472	Arg	496	UGT1A6(ENST00000305139):Arg474Cys;UGT1A1(ENST00000609767):Arg475Cys;UGT1A10(ENST00000344644):Arg472Cys;UGT1A4(ENST00000373409):Arg476Cys;UGT1A5(ENST00000373414):Arg476Cys;UGT1A7(ENST00000373426):Arg472Cys;UGT1A3(ENST00000482026):Arg476Cys
UGT1A9	475	Ala	499	UGT1A6(ENST00000305139):Ala477Asp;UGT1A1(ENST00000609767):Ala478Asp;UGT1A10(ENST00000344644):Ala475Asp;UGT1A4(ENST00000373409):Ala479Asp;UGT1A5(ENST00000373414):Ala479Asp;UGT1A7(ENST00000373426):Ala475Asp;UGT1A3(ENST00000482026):Ala479Asp
UGT1A9	483	Tyr	507	UGT1A6(ENST00000305139):Tyr485Asp;UGT1A1(ENST00000609767):Tyr486Asp;UGT1A10(ENST00000344644):Tyr483Asp;UGT1A4(ENST00000373409):Tyr487Asp;UGT1A5(ENST00000373414):Tyr487Asp;UGT1A7(ENST00000373426):Tyr483Asp;UGT1A3(ENST00000482026):Tyr487Asp
UGT1A9	487	Asp	511	UGT1A6(ENST00000305139):Asp489Ala;UGT1A1(ENST00000609767):Asp490Ala;UGT1A10(ENST00000344644):Asp487Ala;UGT1A4(ENST00000373409):Asp491Ala;UGT1A5(ENST00000373414):Asp491Ala;UGT1A7(ENST00000373426):Asp487Ala;UGT1A3(ENST00000482026):Asp491Ala
UGT1A9	490	Gly	514	UGT1A6(ENST00000305139):Gly492Arg;UGT1A1(ENST00000609767):Gly493Arg;UGT1A10(ENST00000344644):Gly490Arg;UGT1A4(ENST00000373409):Gly494Arg;UGT1A5(ENST00000373414):Gly494Arg;UGT1A7(ENST00000373426):Gly490Arg;UGT1A3(ENST00000482026):Gly494Arg
UGT2A2	17	Leu	17	UGT1A1(ENST00000609767):Leu15Arg
UGT2A2	33	Leu	35	UGT1A1(ENST00000609767):Leu31Arg
UGT2A2	36	Pro	38	UGT1A1(ENST00000609767):Pro34Gln
UGT2A2	41	His	45	UGT1A1(ENST00000609767):His39Asp
UGT2A2	42	Trp	46	UGT1A1(ENST00000609767):Trp40Arg
UGT2A2	139	Leu	143	UGT1A1(ENST00000609767):Leu131Pro
UGT2A2	164	Cys	168	UGT1A1(ENST00000609767):Cys156Arg
UGT2A2	168	Val	172	UGT1A1(ENST00000609767):Val160Glu
UGT2A2	184	Pro	188	UGT1A1(ENST00000609767):Pro176Leu
UGT2A2	189	Glu	193	UGT1A1(ENST00000609767):Glu180Gln
UGT2A2	200	Ser	204	UGT1A1(ENST00000609767):Ser191Phe
UGT2A2	213	Met	217	UGT1A1(ENST00000609767):Met204Val
UGT2A2	218	Arg	222	UGT1A1(ENST00000609767):Arg209Trp
UGT2A2	285	Gly	293	UGT1A1(ENST00000609767):Gly276Arg
UGT2A2	303	Ile	311	UGT1A6(ENST00000305139):Ile293Thr;UGT1A1(ENST00000609767):Ile294Thr;UGT1A10(ENST00000344644):Ile291Thr;UGT1A9(ENST00000354728):Ile291Thr;UGT1A4(ENST00000373409):Ile295Thr;UGT1A5(ENST00000373414):Ile295Thr;UGT1A7(ENST00000373426):Ile291Thr;UGT1A3(ENST00000482026):Ile295Thr
UGT2A2	317	Gly	325	UGT1A6(ENST00000305139):Gly307Glu;UGT1A1(ENST00000609767):Gly308Glu;UGT1A10(ENST00000344644):Gly305Glu;UGT1A9(ENST00000354728):Gly305Glu;UGT1A4(ENST00000373409):Gly309Glu;UGT1A5(ENST00000373414):Gly309Glu;UGT1A7(ENST00000373426):Gly305Glu;UGT1A3(ENST00000482026):Gly309Glu
UGT2A2	319	Met	327	UGT1A6(ENST00000305139):Met309Val;UGT1A1(ENST00000609767):Met310Val;UGT1A10(ENST00000344644):Met307Val;UGT1A9(ENST00000354728):Met307Val;UGT1A4(ENST00000373409):Met311Val;UGT1A5(ENST00000373414):Met311Val;UGT1A7(ENST00000373426):Met307Val;UGT1A3(ENST00000482026):Met311Val
UGT2A2	340	Gln	349	UGT1A6(ENST00000305139):Gln330Arg;UGT1A1(ENST00000609767):Gln331Arg;UGT1A10(ENST00000344644):Gln328Arg;UGT1A9(ENST00000354728):Gln328Arg;UGT1A4(ENST00000373409):Gln332Arg;UGT1A5(ENST00000373414):Gln332Arg;UGT1A7(ENST00000373426):Gln328Arg;UGT1A3(ENST00000482026):Gln332Arg
UGT2A2	343	Leu	352	UGT1A6(ENST00000305139):Leu333Gln;UGT1A1(ENST00000609767):Leu334Gln;UGT1A10(ENST00000344644):Leu331Gln;UGT1A9(ENST00000354728):Leu331Gln;UGT1A4(ENST00000373409):Leu335Gln;UGT1A5(ENST00000373414):Leu335Gln;UGT1A7(ENST00000373426):Leu331Gln;UGT1A3(ENST00000482026):Leu335Gln
UGT2A2	345	Arg	354	UGT1A6(ENST00000305139):Arg335Trp;UGT1A1(ENST00000609767):Arg336Trp;UGT1A10(ENST00000344644):Arg333Trp;UGT1A9(ENST00000354728):Arg333Trp;UGT1A4(ENST00000373409):Arg337Trp;UGT1A5(ENST00000373414):Arg337Trp;UGT1A7(ENST00000373426):Arg333Trp;UGT1A3(ENST00000482026):Arg337Trp;UGT1A6(ENST00000305139):Arg335Gln;UGT1A1(ENST00000609767):Arg336Gln;UGT1A10(ENST00000344644):Arg333Gln;UGT1A9(ENST00000354728):Arg333Gln;UGT1A4(ENST00000373409):Arg337Gln;UGT1A5(ENST00000373414):Arg337Gln;UGT1A7(ENST00000373426):Arg333Gln;UGT1A3(ENST00000482026):Arg337Gln;UGT1A6(ENST00000305139):Arg335Leu;UGT1A1(ENST00000609767):Arg336Leu;UGT1A10(ENST00000344644):Arg333Leu;UGT1A9(ENST00000354728):Arg333Leu;UGT1A4(ENST00000373409):Arg337Leu;UGT1A5(ENST00000373414):Arg337Leu;UGT1A7(ENST00000373426):Arg333Leu;UGT1A3(ENST00000482026):Arg337Leu
UGT2A2	363	Trp	375	UGT1A6(ENST00000305139):Trp353Arg;UGT1A1(ENST00000609767):Trp354Arg;UGT1A10(ENST00000344644):Trp351Arg;UGT1A9(ENST00000354728):Trp351Arg;UGT1A4(ENST00000373409):Trp355Arg;UGT1A5(ENST00000373414):Trp355Arg;UGT1A7(ENST00000373426):Trp351Arg;UGT1A3(ENST00000482026):Trp355Arg
UGT2A2	366	Gln	378	UGT1A6(ENST00000305139):Gln356Arg;UGT1A1(ENST00000609767):Gln357Arg;UGT1A10(ENST00000344644):Gln354Arg;UGT1A9(ENST00000354728):Gln354Arg;UGT1A4(ENST00000373409):Gln358Arg;UGT1A5(ENST00000373414):Gln358Arg;UGT1A7(ENST00000373426):Gln354Arg;UGT1A3(ENST00000482026):Gln358Arg
UGT2A2	367	Asn	379	UGT1A6(ENST00000305139):Asn357Ser;UGT1A1(ENST00000609767):Asn358Ser;UGT1A10(ENST00000344644):Asn355Ser;UGT1A9(ENST00000354728):Asn355Ser;UGT1A4(ENST00000373409):Asn359Ser;UGT1A5(ENST00000373414):Asn359Ser;UGT1A7(ENST00000373426):Asn355Ser;UGT1A3(ENST00000482026):Asn359Ser
UGT2A2	371	Gly	383	UGT1A6(ENST00000305139):Gly361Ser;UGT1A1(ENST00000609767):Gly362Ser;UGT1A10(ENST00000344644):Gly359Ser;UGT1A9(ENST00000354728):Gly359Ser;UGT1A4(ENST00000373409):Gly363Ser;UGT1A5(ENST00000373414):Gly363Ser;UGT1A7(ENST00000373426):Gly359Ser;UGT1A3(ENST00000482026):Gly363Ser
UGT2A2	373	Pro	385	UGT1A6(ENST00000305139):Pro363Leu;UGT1A1(ENST00000609767):Pro364Leu;UGT1A10(ENST00000344644):Pro361Leu;UGT1A9(ENST00000354728):Pro361Leu;UGT1A4(ENST00000373409):Pro365Leu;UGT1A5(ENST00000373414):Pro365Leu;UGT1A7(ENST00000373426):Pro361Leu;UGT1A3(ENST00000482026):Pro365Leu
UGT2A2	377	Ala	389	UGT1A6(ENST00000305139):Ala367Thr;UGT1A1(ENST00000609767):Ala368Thr;UGT1A10(ENST00000344644):Ala365Thr;UGT1A9(ENST00000354728):Ala365Thr;UGT1A4(ENST00000373409):Ala369Thr;UGT1A5(ENST00000373414):Ala369Thr;UGT1A7(ENST00000373426):Ala365Thr;UGT1A3(ENST00000482026):Ala369Thr
UGT2A2	379	Ile	391	UGT1A6(ENST00000305139):Ile369Val;UGT1A1(ENST00000609767):Ile370Val;UGT1A10(ENST00000344644):Ile367Val;UGT1A9(ENST00000354728):Ile367Val;UGT1A4(ENST00000373409):Ile371Val;UGT1A5(ENST00000373414):Ile371Val;UGT1A7(ENST00000373426):Ile367Val;UGT1A3(ENST00000482026):Ile371Val
UGT2A2	386	Gly	398	UGT1A6(ENST00000305139):Gly376Val;UGT1A1(ENST00000609767):Gly377Val;UGT1A10(ENST00000344644):Gly374Val;UGT1A9(ENST00000354728):Gly374Val;UGT1A4(ENST00000373409):Gly378Val;UGT1A5(ENST00000373414):Gly378Val;UGT1A7(ENST00000373426):Gly374Val;UGT1A3(ENST00000482026):Gly378Val
UGT2A2	395	Val	407	UGT1A6(ENST00000305139):Val385Phe;UGT1A1(ENST00000609767):Val386Phe;UGT1A10(ENST00000344644):Val383Phe;UGT1A9(ENST00000354728):Val383Phe;UGT1A4(ENST00000373409):Val387Phe;UGT1A5(ENST00000373414):Val387Phe;UGT1A7(ENST00000373426):Val383Phe;UGT1A3(ENST00000482026):Val387Phe
UGT2A2	396	Pro	408	UGT1A6(ENST00000305139):Pro386Ser;UGT1A1(ENST00000609767):Pro387Ser;UGT1A10(ENST00000344644):Pro384Ser;UGT1A9(ENST00000354728):Pro384Ser;UGT1A4(ENST00000373409):Pro388Ser;UGT1A5(ENST00000373414):Pro388Ser;UGT1A7(ENST00000373426):Pro384Ser;UGT1A3(ENST00000482026):Pro388Ser;UGT1A6(ENST00000305139):Pro386His;UGT1A1(ENST00000609767):Pro387His;UGT1A10(ENST00000344644):Pro384His;UGT1A9(ENST00000354728):Pro384His;UGT1A4(ENST00000373409):Pro388His;UGT1A5(ENST00000373414):Pro388His;UGT1A7(ENST00000373426):Pro384His;UGT1A3(ENST00000482026):Pro388His
UGT2A2	401	Pro	413	UGT1A6(ENST00000305139):Pro391Leu;UGT1A1(ENST00000609767):Pro392Leu;UGT1A10(ENST00000344644):Pro389Leu;UGT1A9(ENST00000354728):Pro389Leu;UGT1A4(ENST00000373409):Pro393Leu;UGT1A5(ENST00000373414):Pro393Leu;UGT1A7(ENST00000373426):Pro389Leu;UGT1A3(ENST00000482026):Pro393Leu
UGT2A2	409	Asn	421	UGT1A6(ENST00000305139):Asn399Asp;UGT1A1(ENST00000609767):Asn400Asp;UGT1A10(ENST00000344644):Asn397Asp;UGT1A9(ENST00000354728):Asn397Asp;UGT1A4(ENST00000373409):Asn401Asp;UGT1A5(ENST00000373414):Asn401Asp;UGT1A7(ENST00000373426):Asn397Asp;UGT1A3(ENST00000482026):Asn401Asp
UGT2A2	413	Met	425	UGT1A6(ENST00000305139):Met403Thr;UGT1A1(ENST00000609767):Met404Thr;UGT1A10(ENST00000344644):Met401Thr;UGT1A9(ENST00000354728):Met401Thr;UGT1A4(ENST00000373409):Met405Thr;UGT1A5(ENST00000373414):Met405Thr;UGT1A7(ENST00000373426):Met401Thr;UGT1A3(ENST00000482026):Met405Thr
UGT2A2	440	Ile	452	UGT1A6(ENST00000305139):Ile430Thr;UGT1A1(ENST00000609767):Ile431Thr;UGT1A10(ENST00000344644):Ile428Thr;UGT1A9(ENST00000354728):Ile428Thr;UGT1A4(ENST00000373409):Ile432Thr;UGT1A5(ENST00000373414):Ile432Thr;UGT1A7(ENST00000373426):Ile428Thr;UGT1A3(ENST00000482026):Ile432Thr
UGT2A2	452	Leu	464	UGT1A6(ENST00000305139):Leu442Pro;UGT1A1(ENST00000609767):Leu443Pro;UGT1A10(ENST00000344644):Leu440Pro;UGT1A9(ENST00000354728):Leu440Pro;UGT1A4(ENST00000373409):Leu444Pro;UGT1A5(ENST00000373414):Leu444Pro;UGT1A7(ENST00000373426):Leu440Pro;UGT1A3(ENST00000482026):Leu444Pro
UGT2A2	470	Trp	482	UGT1A6(ENST00000305139):Trp460Arg;UGT1A1(ENST00000609767):Trp461Arg;UGT1A10(ENST00000344644):Trp458Arg;UGT1A9(ENST00000354728):Trp458Arg;UGT1A4(ENST00000373409):Trp462Arg;UGT1A5(ENST00000373414):Trp462Arg;UGT1A7(ENST00000373426):Trp458Arg;UGT1A3(ENST00000482026):Trp462Arg
UGT2A2	472	Glu	484	UGT1A6(ENST00000305139):Glu462Ala;UGT1A1(ENST00000609767):Glu463Ala;UGT1A10(ENST00000344644):Glu460Ala;UGT1A9(ENST00000354728):Glu460Ala;UGT1A4(ENST00000373409):Glu464Ala;UGT1A5(ENST00000373414):Glu464Ala;UGT1A7(ENST00000373426):Glu460Ala;UGT1A3(ENST00000482026):Glu464Ala
UGT2A2	484	Arg	496	UGT1A6(ENST00000305139):Arg474Cys;UGT1A1(ENST00000609767):Arg475Cys;UGT1A10(ENST00000344644):Arg472Cys;UGT1A9(ENST00000354728):Arg472Cys;UGT1A4(ENST00000373409):Arg476Cys;UGT1A5(ENST00000373414):Arg476Cys;UGT1A7(ENST00000373426):Arg472Cys;UGT1A3(ENST00000482026):Arg476Cys
UGT2A2	487	Ala	499	UGT1A6(ENST00000305139):Ala477Asp;UGT1A1(ENST00000609767):Ala478Asp;UGT1A10(ENST00000344644):Ala475Asp;UGT1A9(ENST00000354728):Ala475Asp;UGT1A4(ENST00000373409):Ala479Asp;UGT1A5(ENST00000373414):Ala479Asp;UGT1A7(ENST00000373426):Ala475Asp;UGT1A3(ENST00000482026):Ala479Asp
UGT2A2	495	Tyr	507	UGT1A6(ENST00000305139):Tyr485Asp;UGT1A1(ENST00000609767):Tyr486Asp;UGT1A10(ENST00000344644):Tyr483Asp;UGT1A9(ENST00000354728):Tyr483Asp;UGT1A4(ENST00000373409):Tyr487Asp;UGT1A5(ENST00000373414):Tyr487Asp;UGT1A7(ENST00000373426):Tyr483Asp;UGT1A3(ENST00000482026):Tyr487Asp
UGT2A2	499	Asp	511	UGT1A6(ENST00000305139):Asp489Ala;UGT1A1(ENST00000609767):Asp490Ala;UGT1A10(ENST00000344644):Asp487Ala;UGT1A9(ENST00000354728):Asp487Ala;UGT1A4(ENST00000373409):Asp491Ala;UGT1A5(ENST00000373414):Asp491Ala;UGT1A7(ENST00000373426):Asp487Ala;UGT1A3(ENST00000482026):Asp491Ala
UGT2A2	502	Gly	514	UGT1A6(ENST00000305139):Gly492Arg;UGT1A1(ENST00000609767):Gly493Arg;UGT1A10(ENST00000344644):Gly490Arg;UGT1A9(ENST00000354728):Gly490Arg;UGT1A4(ENST00000373409):Gly494Arg;UGT1A5(ENST00000373414):Gly494Arg;UGT1A7(ENST00000373426):Gly490Arg;UGT1A3(ENST00000482026):Gly494Arg
UGT2A3	11	Leu	17	UGT1A1(ENST00000609767):Leu15Arg
UGT2A3	27	Leu	35	UGT1A1(ENST00000609767):Leu31Arg
UGT2A3	30	Pro	38	UGT1A1(ENST00000609767):Pro34Gln
UGT2A3	35	His	45	UGT1A1(ENST00000609767):His39Asp
UGT2A3	36	Trp	46	UGT1A1(ENST00000609767):Trp40Arg
UGT2A3	154	Cys	168	UGT1A1(ENST00000609767):Cys156Arg
UGT2A3	179	Glu	193	UGT1A1(ENST00000609767):Glu180Gln
UGT2A3	190	Ser	204	UGT1A1(ENST00000609767):Ser191Phe
UGT2A3	203	Met	217	UGT1A1(ENST00000609767):Met204Val
UGT2A3	208	Arg	222	UGT1A1(ENST00000609767):Arg209Trp
UGT2A3	276	Gly	293	UGT1A1(ENST00000609767):Gly276Arg
UGT2A3	308	Gly	325	UGT1A6(ENST00000305139):Gly307Glu;UGT1A1(ENST00000609767):Gly308Glu;UGT1A10(ENST00000344644):Gly305Glu;UGT1A9(ENST00000354728):Gly305Glu;UGT1A4(ENST00000373409):Gly309Glu;UGT1A5(ENST00000373414):Gly309Glu;UGT1A7(ENST00000373426):Gly305Glu;UGT1A3(ENST00000482026):Gly309Glu
UGT2A3	331	Gln	349	UGT1A6(ENST00000305139):Gln330Arg;UGT1A1(ENST00000609767):Gln331Arg;UGT1A10(ENST00000344644):Gln328Arg;UGT1A9(ENST00000354728):Gln328Arg;UGT1A4(ENST00000373409):Gln332Arg;UGT1A5(ENST00000373414):Gln332Arg;UGT1A7(ENST00000373426):Gln328Arg;UGT1A3(ENST00000482026):Gln332Arg
UGT2A3	334	Leu	352	UGT1A6(ENST00000305139):Leu333Gln;UGT1A1(ENST00000609767):Leu334Gln;UGT1A10(ENST00000344644):Leu331Gln;UGT1A9(ENST00000354728):Leu331Gln;UGT1A4(ENST00000373409):Leu335Gln;UGT1A5(ENST00000373414):Leu335Gln;UGT1A7(ENST00000373426):Leu331Gln;UGT1A3(ENST00000482026):Leu335Gln
UGT2A3	336	Arg	354	UGT1A6(ENST00000305139):Arg335Trp;UGT1A1(ENST00000609767):Arg336Trp;UGT1A10(ENST00000344644):Arg333Trp;UGT1A9(ENST00000354728):Arg333Trp;UGT1A4(ENST00000373409):Arg337Trp;UGT1A5(ENST00000373414):Arg337Trp;UGT1A7(ENST00000373426):Arg333Trp;UGT1A3(ENST00000482026):Arg337Trp;UGT1A6(ENST00000305139):Arg335Gln;UGT1A1(ENST00000609767):Arg336Gln;UGT1A10(ENST00000344644):Arg333Gln;UGT1A9(ENST00000354728):Arg333Gln;UGT1A4(ENST00000373409):Arg337Gln;UGT1A5(ENST00000373414):Arg337Gln;UGT1A7(ENST00000373426):Arg333Gln;UGT1A3(ENST00000482026):Arg337Gln;UGT1A6(ENST00000305139):Arg335Leu;UGT1A1(ENST00000609767):Arg336Leu;UGT1A10(ENST00000344644):Arg333Leu;UGT1A9(ENST00000354728):Arg333Leu;UGT1A4(ENST00000373409):Arg337Leu;UGT1A5(ENST00000373414):Arg337Leu;UGT1A7(ENST00000373426):Arg333Leu;UGT1A3(ENST00000482026):Arg337Leu
UGT2A3	354	Trp	375	UGT1A6(ENST00000305139):Trp353Arg;UGT1A1(ENST00000609767):Trp354Arg;UGT1A10(ENST00000344644):Trp351Arg;UGT1A9(ENST00000354728):Trp351Arg;UGT1A4(ENST00000373409):Trp355Arg;UGT1A5(ENST00000373414):Trp355Arg;UGT1A7(ENST00000373426):Trp351Arg;UGT1A3(ENST00000482026):Trp355Arg
UGT2A3	357	Gln	378	UGT1A6(ENST00000305139):Gln356Arg;UGT1A1(ENST00000609767):Gln357Arg;UGT1A10(ENST00000344644):Gln354Arg;UGT1A9(ENST00000354728):Gln354Arg;UGT1A4(ENST00000373409):Gln358Arg;UGT1A5(ENST00000373414):Gln358Arg;UGT1A7(ENST00000373426):Gln354Arg;UGT1A3(ENST00000482026):Gln358Arg
UGT2A3	358	Asn	379	UGT1A6(ENST00000305139):Asn357Ser;UGT1A1(ENST00000609767):Asn358Ser;UGT1A10(ENST00000344644):Asn355Ser;UGT1A9(ENST00000354728):Asn355Ser;UGT1A4(ENST00000373409):Asn359Ser;UGT1A5(ENST00000373414):Asn359Ser;UGT1A7(ENST00000373426):Asn355Ser;UGT1A3(ENST00000482026):Asn359Ser
UGT2A3	362	Gly	383	UGT1A6(ENST00000305139):Gly361Ser;UGT1A1(ENST00000609767):Gly362Ser;UGT1A10(ENST00000344644):Gly359Ser;UGT1A9(ENST00000354728):Gly359Ser;UGT1A4(ENST00000373409):Gly363Ser;UGT1A5(ENST00000373414):Gly363Ser;UGT1A7(ENST00000373426):Gly359Ser;UGT1A3(ENST00000482026):Gly363Ser
UGT2A3	364	Pro	385	UGT1A6(ENST00000305139):Pro363Leu;UGT1A1(ENST00000609767):Pro364Leu;UGT1A10(ENST00000344644):Pro361Leu;UGT1A9(ENST00000354728):Pro361Leu;UGT1A4(ENST00000373409):Pro365Leu;UGT1A5(ENST00000373414):Pro365Leu;UGT1A7(ENST00000373426):Pro361Leu;UGT1A3(ENST00000482026):Pro365Leu
UGT2A3	368	Ala	389	UGT1A6(ENST00000305139):Ala367Thr;UGT1A1(ENST00000609767):Ala368Thr;UGT1A10(ENST00000344644):Ala365Thr;UGT1A9(ENST00000354728):Ala365Thr;UGT1A4(ENST00000373409):Ala369Thr;UGT1A5(ENST00000373414):Ala369Thr;UGT1A7(ENST00000373426):Ala365Thr;UGT1A3(ENST00000482026):Ala369Thr
UGT2A3	370	Ile	391	UGT1A6(ENST00000305139):Ile369Val;UGT1A1(ENST00000609767):Ile370Val;UGT1A10(ENST00000344644):Ile367Val;UGT1A9(ENST00000354728):Ile367Val;UGT1A4(ENST00000373409):Ile371Val;UGT1A5(ENST00000373414):Ile371Val;UGT1A7(ENST00000373426):Ile367Val;UGT1A3(ENST00000482026):Ile371Val
UGT2A3	377	Gly	398	UGT1A6(ENST00000305139):Gly376Val;UGT1A1(ENST00000609767):Gly377Val;UGT1A10(ENST00000344644):Gly374Val;UGT1A9(ENST00000354728):Gly374Val;UGT1A4(ENST00000373409):Gly378Val;UGT1A5(ENST00000373414):Gly378Val;UGT1A7(ENST00000373426):Gly374Val;UGT1A3(ENST00000482026):Gly378Val
UGT2A3	386	Val	407	UGT1A6(ENST00000305139):Val385Phe;UGT1A1(ENST00000609767):Val386Phe;UGT1A10(ENST00000344644):Val383Phe;UGT1A9(ENST00000354728):Val383Phe;UGT1A4(ENST00000373409):Val387Phe;UGT1A5(ENST00000373414):Val387Phe;UGT1A7(ENST00000373426):Val383Phe;UGT1A3(ENST00000482026):Val387Phe
UGT2A3	387	Pro	408	UGT1A6(ENST00000305139):Pro386Ser;UGT1A1(ENST00000609767):Pro387Ser;UGT1A10(ENST00000344644):Pro384Ser;UGT1A9(ENST00000354728):Pro384Ser;UGT1A4(ENST00000373409):Pro388Ser;UGT1A5(ENST00000373414):Pro388Ser;UGT1A7(ENST00000373426):Pro384Ser;UGT1A3(ENST00000482026):Pro388Ser;UGT1A6(ENST00000305139):Pro386His;UGT1A1(ENST00000609767):Pro387His;UGT1A10(ENST00000344644):Pro384His;UGT1A9(ENST00000354728):Pro384His;UGT1A4(ENST00000373409):Pro388His;UGT1A5(ENST00000373414):Pro388His;UGT1A7(ENST00000373426):Pro384His;UGT1A3(ENST00000482026):Pro388His
UGT2A3	392	Pro	413	UGT1A6(ENST00000305139):Pro391Leu;UGT1A1(ENST00000609767):Pro392Leu;UGT1A10(ENST00000344644):Pro389Leu;UGT1A9(ENST00000354728):Pro389Leu;UGT1A4(ENST00000373409):Pro393Leu;UGT1A5(ENST00000373414):Pro393Leu;UGT1A7(ENST00000373426):Pro389Leu;UGT1A3(ENST00000482026):Pro393Leu
UGT2A3	395	Gly	416	UGT1A6(ENST00000305139):Gly394Val;UGT1A1(ENST00000609767):Gly395Val;UGT1A10(ENST00000344644):Gly392Val;UGT1A9(ENST00000354728):Gly392Val;UGT1A4(ENST00000373409):Gly396Val;UGT1A5(ENST00000373414):Gly396Val;UGT1A7(ENST00000373426):Gly392Val;UGT1A3(ENST00000482026):Gly396Val
UGT2A3	400	Asn	421	UGT1A6(ENST00000305139):Asn399Asp;UGT1A1(ENST00000609767):Asn400Asp;UGT1A10(ENST00000344644):Asn397Asp;UGT1A9(ENST00000354728):Asn397Asp;UGT1A4(ENST00000373409):Asn401Asp;UGT1A5(ENST00000373414):Asn401Asp;UGT1A7(ENST00000373426):Asn397Asp;UGT1A3(ENST00000482026):Asn401Asp
UGT2A3	404	Met	425	UGT1A6(ENST00000305139):Met403Thr;UGT1A1(ENST00000609767):Met404Thr;UGT1A10(ENST00000344644):Met401Thr;UGT1A9(ENST00000354728):Met401Thr;UGT1A4(ENST00000373409):Met405Thr;UGT1A5(ENST00000373414):Met405Thr;UGT1A7(ENST00000373426):Met401Thr;UGT1A3(ENST00000482026):Met405Thr
UGT2A3	431	Ile	452	UGT1A6(ENST00000305139):Ile430Thr;UGT1A1(ENST00000609767):Ile431Thr;UGT1A10(ENST00000344644):Ile428Thr;UGT1A9(ENST00000354728):Ile428Thr;UGT1A4(ENST00000373409):Ile432Thr;UGT1A5(ENST00000373414):Ile432Thr;UGT1A7(ENST00000373426):Ile428Thr;UGT1A3(ENST00000482026):Ile432Thr
UGT2A3	443	Leu	464	UGT1A6(ENST00000305139):Leu442Pro;UGT1A1(ENST00000609767):Leu443Pro;UGT1A10(ENST00000344644):Leu440Pro;UGT1A9(ENST00000354728):Leu440Pro;UGT1A4(ENST00000373409):Leu444Pro;UGT1A5(ENST00000373414):Leu444Pro;UGT1A7(ENST00000373426):Leu440Pro;UGT1A3(ENST00000482026):Leu444Pro
UGT2A3	461	Trp	482	UGT1A6(ENST00000305139):Trp460Arg;UGT1A1(ENST00000609767):Trp461Arg;UGT1A10(ENST00000344644):Trp458Arg;UGT1A9(ENST00000354728):Trp458Arg;UGT1A4(ENST00000373409):Trp462Arg;UGT1A5(ENST00000373414):Trp462Arg;UGT1A7(ENST00000373426):Trp458Arg;UGT1A3(ENST00000482026):Trp462Arg
UGT2A3	463	Glu	484	UGT1A6(ENST00000305139):Glu462Ala;UGT1A1(ENST00000609767):Glu463Ala;UGT1A10(ENST00000344644):Glu460Ala;UGT1A9(ENST00000354728):Glu460Ala;UGT1A4(ENST00000373409):Glu464Ala;UGT1A5(ENST00000373414):Glu464Ala;UGT1A7(ENST00000373426):Glu460Ala;UGT1A3(ENST00000482026):Glu464Ala
UGT2A3	475	Arg	496	UGT1A6(ENST00000305139):Arg474Cys;UGT1A1(ENST00000609767):Arg475Cys;UGT1A10(ENST00000344644):Arg472Cys;UGT1A9(ENST00000354728):Arg472Cys;UGT1A4(ENST00000373409):Arg476Cys;UGT1A5(ENST00000373414):Arg476Cys;UGT1A7(ENST00000373426):Arg472Cys;UGT1A3(ENST00000482026):Arg476Cys
UGT2A3	478	Ala	499	UGT1A6(ENST00000305139):Ala477Asp;UGT1A1(ENST00000609767):Ala478Asp;UGT1A10(ENST00000344644):Ala475Asp;UGT1A9(ENST00000354728):Ala475Asp;UGT1A4(ENST00000373409):Ala479Asp;UGT1A5(ENST00000373414):Ala479Asp;UGT1A7(ENST00000373426):Ala475Asp;UGT1A3(ENST00000482026):Ala479Asp
UGT2A3	490	Asp	511	UGT1A6(ENST00000305139):Asp489Ala;UGT1A1(ENST00000609767):Asp490Ala;UGT1A10(ENST00000344644):Asp487Ala;UGT1A9(ENST00000354728):Asp487Ala;UGT1A4(ENST00000373409):Asp491Ala;UGT1A5(ENST00000373414):Asp491Ala;UGT1A7(ENST00000373426):Asp487Ala;UGT1A3(ENST00000482026):Asp491Ala
UGT2A3	493	Gly	514	UGT1A6(ENST00000305139):Gly492Arg;UGT1A1(ENST00000609767):Gly493Arg;UGT1A10(ENST00000344644):Gly490Arg;UGT1A9(ENST00000354728):Gly490Arg;UGT1A4(ENST00000373409):Gly494Arg;UGT1A5(ENST00000373414):Gly494Arg;UGT1A7(ENST00000373426):Gly490Arg;UGT1A3(ENST00000482026):Gly494Arg
UGT2B10	9	Leu	17	UGT1A1(ENST00000609767):Leu15Arg
UGT2B10	26	Leu	35	UGT1A1(ENST00000609767):Leu31Arg
UGT2B10	35	Trp	46	UGT1A1(ENST00000609767):Trp40Arg
UGT2B10	155	Cys	168	UGT1A1(ENST00000609767):Cys156Arg
UGT2B10	175	Pro	188	UGT1A1(ENST00000609767):Pro176Leu
UGT2B10	180	Glu	193	UGT1A1(ENST00000609767):Glu180Gln
UGT2B10	191	Ser	204	UGT1A1(ENST00000609767):Ser191Phe
UGT2B10	204	Met	217	UGT1A1(ENST00000609767):Met204Val
UGT2B10	209	Arg	222	UGT1A1(ENST00000609767):Arg209Trp
UGT2B10	277	Gly	293	UGT1A1(ENST00000609767):Gly276Arg
UGT2B10	309	Gly	325	UGT1A6(ENST00000305139):Gly307Glu;UGT1A1(ENST00000609767):Gly308Glu;UGT1A10(ENST00000344644):Gly305Glu;UGT1A9(ENST00000354728):Gly305Glu;UGT1A4(ENST00000373409):Gly309Glu;UGT1A5(ENST00000373414):Gly309Glu;UGT1A7(ENST00000373426):Gly305Glu;UGT1A3(ENST00000482026):Gly309Glu
UGT2B10	311	Met	327	UGT1A6(ENST00000305139):Met309Val;UGT1A1(ENST00000609767):Met310Val;UGT1A10(ENST00000344644):Met307Val;UGT1A9(ENST00000354728):Met307Val;UGT1A4(ENST00000373409):Met311Val;UGT1A5(ENST00000373414):Met311Val;UGT1A7(ENST00000373426):Met307Val;UGT1A3(ENST00000482026):Met311Val
UGT2B10	332	Gln	349	UGT1A6(ENST00000305139):Gln330Arg;UGT1A1(ENST00000609767):Gln331Arg;UGT1A10(ENST00000344644):Gln328Arg;UGT1A9(ENST00000354728):Gln328Arg;UGT1A4(ENST00000373409):Gln332Arg;UGT1A5(ENST00000373414):Gln332Arg;UGT1A7(ENST00000373426):Gln328Arg;UGT1A3(ENST00000482026):Gln332Arg
UGT2B10	335	Leu	352	UGT1A6(ENST00000305139):Leu333Gln;UGT1A1(ENST00000609767):Leu334Gln;UGT1A10(ENST00000344644):Leu331Gln;UGT1A9(ENST00000354728):Leu331Gln;UGT1A4(ENST00000373409):Leu335Gln;UGT1A5(ENST00000373414):Leu335Gln;UGT1A7(ENST00000373426):Leu331Gln;UGT1A3(ENST00000482026):Leu335Gln
UGT2B10	337	Arg	354	UGT1A6(ENST00000305139):Arg335Trp;UGT1A1(ENST00000609767):Arg336Trp;UGT1A10(ENST00000344644):Arg333Trp;UGT1A9(ENST00000354728):Arg333Trp;UGT1A4(ENST00000373409):Arg337Trp;UGT1A5(ENST00000373414):Arg337Trp;UGT1A7(ENST00000373426):Arg333Trp;UGT1A3(ENST00000482026):Arg337Trp;UGT1A6(ENST00000305139):Arg335Gln;UGT1A1(ENST00000609767):Arg336Gln;UGT1A10(ENST00000344644):Arg333Gln;UGT1A9(ENST00000354728):Arg333Gln;UGT1A4(ENST00000373409):Arg337Gln;UGT1A5(ENST00000373414):Arg337Gln;UGT1A7(ENST00000373426):Arg333Gln;UGT1A3(ENST00000482026):Arg337Gln;UGT1A6(ENST00000305139):Arg335Leu;UGT1A1(ENST00000609767):Arg336Leu;UGT1A10(ENST00000344644):Arg333Leu;UGT1A9(ENST00000354728):Arg333Leu;UGT1A4(ENST00000373409):Arg337Leu;UGT1A5(ENST00000373414):Arg337Leu;UGT1A7(ENST00000373426):Arg333Leu;UGT1A3(ENST00000482026):Arg337Leu
UGT2B10	355	Trp	375	UGT1A6(ENST00000305139):Trp353Arg;UGT1A1(ENST00000609767):Trp354Arg;UGT1A10(ENST00000344644):Trp351Arg;UGT1A9(ENST00000354728):Trp351Arg;UGT1A4(ENST00000373409):Trp355Arg;UGT1A5(ENST00000373414):Trp355Arg;UGT1A7(ENST00000373426):Trp351Arg;UGT1A3(ENST00000482026):Trp355Arg
UGT2B10	358	Gln	378	UGT1A6(ENST00000305139):Gln356Arg;UGT1A1(ENST00000609767):Gln357Arg;UGT1A10(ENST00000344644):Gln354Arg;UGT1A9(ENST00000354728):Gln354Arg;UGT1A4(ENST00000373409):Gln358Arg;UGT1A5(ENST00000373414):Gln358Arg;UGT1A7(ENST00000373426):Gln354Arg;UGT1A3(ENST00000482026):Gln358Arg
UGT2B10	359	Asn	379	UGT1A6(ENST00000305139):Asn357Ser;UGT1A1(ENST00000609767):Asn358Ser;UGT1A10(ENST00000344644):Asn355Ser;UGT1A9(ENST00000354728):Asn355Ser;UGT1A4(ENST00000373409):Asn359Ser;UGT1A5(ENST00000373414):Asn359Ser;UGT1A7(ENST00000373426):Asn355Ser;UGT1A3(ENST00000482026):Asn359Ser
UGT2B10	363	Gly	383	UGT1A6(ENST00000305139):Gly361Ser;UGT1A1(ENST00000609767):Gly362Ser;UGT1A10(ENST00000344644):Gly359Ser;UGT1A9(ENST00000354728):Gly359Ser;UGT1A4(ENST00000373409):Gly363Ser;UGT1A5(ENST00000373414):Gly363Ser;UGT1A7(ENST00000373426):Gly359Ser;UGT1A3(ENST00000482026):Gly363Ser
UGT2B10	365	Pro	385	UGT1A6(ENST00000305139):Pro363Leu;UGT1A1(ENST00000609767):Pro364Leu;UGT1A10(ENST00000344644):Pro361Leu;UGT1A9(ENST00000354728):Pro361Leu;UGT1A4(ENST00000373409):Pro365Leu;UGT1A5(ENST00000373414):Pro365Leu;UGT1A7(ENST00000373426):Pro361Leu;UGT1A3(ENST00000482026):Pro365Leu
UGT2B10	368	Arg	388	UGT1A6(ENST00000305139):Arg366Gly;UGT1A1(ENST00000609767):Arg367Gly;UGT1A10(ENST00000344644):Arg364Gly;UGT1A9(ENST00000354728):Arg364Gly;UGT1A4(ENST00000373409):Arg368Gly;UGT1A5(ENST00000373414):Arg368Gly;UGT1A7(ENST00000373426):Arg364Gly;UGT1A3(ENST00000482026):Arg368Gly;UGT1A6(ENST00000305139):Arg366Cys;UGT1A1(ENST00000609767):Arg367Cys;UGT1A10(ENST00000344644):Arg364Cys;UGT1A9(ENST00000354728):Arg364Cys;UGT1A4(ENST00000373409):Arg368Cys;UGT1A5(ENST00000373414):Arg368Cys;UGT1A7(ENST00000373426):Arg364Cys;UGT1A3(ENST00000482026):Arg368Cys
UGT2B10	369	Ala	389	UGT1A6(ENST00000305139):Ala367Thr;UGT1A1(ENST00000609767):Ala368Thr;UGT1A10(ENST00000344644):Ala365Thr;UGT1A9(ENST00000354728):Ala365Thr;UGT1A4(ENST00000373409):Ala369Thr;UGT1A5(ENST00000373414):Ala369Thr;UGT1A7(ENST00000373426):Ala365Thr;UGT1A3(ENST00000482026):Ala369Thr
UGT2B10	371	Ile	391	UGT1A6(ENST00000305139):Ile369Val;UGT1A1(ENST00000609767):Ile370Val;UGT1A10(ENST00000344644):Ile367Val;UGT1A9(ENST00000354728):Ile367Val;UGT1A4(ENST00000373409):Ile371Val;UGT1A5(ENST00000373414):Ile371Val;UGT1A7(ENST00000373426):Ile367Val;UGT1A3(ENST00000482026):Ile371Val
UGT2B10	378	Gly	398	UGT1A6(ENST00000305139):Gly376Val;UGT1A1(ENST00000609767):Gly377Val;UGT1A10(ENST00000344644):Gly374Val;UGT1A9(ENST00000354728):Gly374Val;UGT1A4(ENST00000373409):Gly378Val;UGT1A5(ENST00000373414):Gly378Val;UGT1A7(ENST00000373426):Gly374Val;UGT1A3(ENST00000482026):Gly378Val
UGT2B10	388	Pro	408	UGT1A6(ENST00000305139):Pro386Ser;UGT1A1(ENST00000609767):Pro387Ser;UGT1A10(ENST00000344644):Pro384Ser;UGT1A9(ENST00000354728):Pro384Ser;UGT1A4(ENST00000373409):Pro388Ser;UGT1A5(ENST00000373414):Pro388Ser;UGT1A7(ENST00000373426):Pro384Ser;UGT1A3(ENST00000482026):Pro388Ser;UGT1A6(ENST00000305139):Pro386His;UGT1A1(ENST00000609767):Pro387His;UGT1A10(ENST00000344644):Pro384His;UGT1A9(ENST00000354728):Pro384His;UGT1A4(ENST00000373409):Pro388His;UGT1A5(ENST00000373414):Pro388His;UGT1A7(ENST00000373426):Pro384His;UGT1A3(ENST00000482026):Pro388His
UGT2B10	393	Pro	413	UGT1A6(ENST00000305139):Pro391Leu;UGT1A1(ENST00000609767):Pro392Leu;UGT1A10(ENST00000344644):Pro389Leu;UGT1A9(ENST00000354728):Pro389Leu;UGT1A4(ENST00000373409):Pro393Leu;UGT1A5(ENST00000373414):Pro393Leu;UGT1A7(ENST00000373426):Pro389Leu;UGT1A3(ENST00000482026):Pro393Leu
UGT2B10	401	Asn	421	UGT1A6(ENST00000305139):Asn399Asp;UGT1A1(ENST00000609767):Asn400Asp;UGT1A10(ENST00000344644):Asn397Asp;UGT1A9(ENST00000354728):Asn397Asp;UGT1A4(ENST00000373409):Asn401Asp;UGT1A5(ENST00000373414):Asn401Asp;UGT1A7(ENST00000373426):Asn397Asp;UGT1A3(ENST00000482026):Asn401Asp
UGT2B10	405	Met	425	UGT1A6(ENST00000305139):Met403Thr;UGT1A1(ENST00000609767):Met404Thr;UGT1A10(ENST00000344644):Met401Thr;UGT1A9(ENST00000354728):Met401Thr;UGT1A4(ENST00000373409):Met405Thr;UGT1A5(ENST00000373414):Met405Thr;UGT1A7(ENST00000373426):Met401Thr;UGT1A3(ENST00000482026):Met405Thr
UGT2B10	429	Lys	449	UGT1A6(ENST00000305139):Lys427Glu;UGT1A1(ENST00000609767):Lys428Glu;UGT1A10(ENST00000344644):Lys425Glu;UGT1A9(ENST00000354728):Lys425Glu;UGT1A4(ENST00000373409):Lys429Glu;UGT1A5(ENST00000373414):Lys429Glu;UGT1A7(ENST00000373426):Lys425Glu;UGT1A3(ENST00000482026):Lys429Glu
UGT2B10	432	Ile	452	UGT1A6(ENST00000305139):Ile430Thr;UGT1A1(ENST00000609767):Ile431Thr;UGT1A10(ENST00000344644):Ile428Thr;UGT1A9(ENST00000354728):Ile428Thr;UGT1A4(ENST00000373409):Ile432Thr;UGT1A5(ENST00000373414):Ile432Thr;UGT1A7(ENST00000373426):Ile428Thr;UGT1A3(ENST00000482026):Ile432Thr
UGT2B10	444	Leu	464	UGT1A6(ENST00000305139):Leu442Pro;UGT1A1(ENST00000609767):Leu443Pro;UGT1A10(ENST00000344644):Leu440Pro;UGT1A9(ENST00000354728):Leu440Pro;UGT1A4(ENST00000373409):Leu444Pro;UGT1A5(ENST00000373414):Leu444Pro;UGT1A7(ENST00000373426):Leu440Pro;UGT1A3(ENST00000482026):Leu444Pro
UGT2B10	462	Trp	482	UGT1A6(ENST00000305139):Trp460Arg;UGT1A1(ENST00000609767):Trp461Arg;UGT1A10(ENST00000344644):Trp458Arg;UGT1A9(ENST00000354728):Trp458Arg;UGT1A4(ENST00000373409):Trp462Arg;UGT1A5(ENST00000373414):Trp462Arg;UGT1A7(ENST00000373426):Trp458Arg;UGT1A3(ENST00000482026):Trp462Arg
UGT2B10	464	Glu	484	UGT1A6(ENST00000305139):Glu462Ala;UGT1A1(ENST00000609767):Glu463Ala;UGT1A10(ENST00000344644):Glu460Ala;UGT1A9(ENST00000354728):Glu460Ala;UGT1A4(ENST00000373409):Glu464Ala;UGT1A5(ENST00000373414):Glu464Ala;UGT1A7(ENST00000373426):Glu460Ala;UGT1A3(ENST00000482026):Glu464Ala
UGT2B10	476	Arg	496	UGT1A6(ENST00000305139):Arg474Cys;UGT1A1(ENST00000609767):Arg475Cys;UGT1A10(ENST00000344644):Arg472Cys;UGT1A9(ENST00000354728):Arg472Cys;UGT1A4(ENST00000373409):Arg476Cys;UGT1A5(ENST00000373414):Arg476Cys;UGT1A7(ENST00000373426):Arg472Cys;UGT1A3(ENST00000482026):Arg476Cys
UGT2B10	479	Ala	499	UGT1A6(ENST00000305139):Ala477Asp;UGT1A1(ENST00000609767):Ala478Asp;UGT1A10(ENST00000344644):Ala475Asp;UGT1A9(ENST00000354728):Ala475Asp;UGT1A4(ENST00000373409):Ala479Asp;UGT1A5(ENST00000373414):Ala479Asp;UGT1A7(ENST00000373426):Ala475Asp;UGT1A3(ENST00000482026):Ala479Asp
UGT2B10	487	Tyr	507	UGT1A6(ENST00000305139):Tyr485Asp;UGT1A1(ENST00000609767):Tyr486Asp;UGT1A10(ENST00000344644):Tyr483Asp;UGT1A9(ENST00000354728):Tyr483Asp;UGT1A4(ENST00000373409):Tyr487Asp;UGT1A5(ENST00000373414):Tyr487Asp;UGT1A7(ENST00000373426):Tyr483Asp;UGT1A3(ENST00000482026):Tyr487Asp
UGT2B10	491	Asp	511	UGT1A6(ENST00000305139):Asp489Ala;UGT1A1(ENST00000609767):Asp490Ala;UGT1A10(ENST00000344644):Asp487Ala;UGT1A9(ENST00000354728):Asp487Ala;UGT1A4(ENST00000373409):Asp491Ala;UGT1A5(ENST00000373414):Asp491Ala;UGT1A7(ENST00000373426):Asp487Ala;UGT1A3(ENST00000482026):Asp491Ala
UGT2B10	494	Gly	514	UGT1A6(ENST00000305139):Gly492Arg;UGT1A1(ENST00000609767):Gly493Arg;UGT1A10(ENST00000344644):Gly490Arg;UGT1A9(ENST00000354728):Gly490Arg;UGT1A4(ENST00000373409):Gly494Arg;UGT1A5(ENST00000373414):Gly494Arg;UGT1A7(ENST00000373426):Gly490Arg;UGT1A3(ENST00000482026):Gly494Arg
UGT2B11	10	Leu	17	UGT1A1(ENST00000609767):Leu15Arg
UGT2B11	27	Leu	35	UGT1A1(ENST00000609767):Leu31Arg
UGT2B11	35	His	45	UGT1A1(ENST00000609767):His39Asp
UGT2B11	36	Trp	46	UGT1A1(ENST00000609767):Trp40Arg
UGT2B11	156	Cys	168	UGT1A1(ENST00000609767):Cys156Arg
UGT2B11	176	Pro	188	UGT1A1(ENST00000609767):Pro176Leu
UGT2B11	181	Glu	193	UGT1A1(ENST00000609767):Glu180Gln
UGT2B11	192	Ser	204	UGT1A1(ENST00000609767):Ser191Phe
UGT2B11	205	Met	217	UGT1A1(ENST00000609767):Met204Val
UGT2B11	210	Arg	222	UGT1A1(ENST00000609767):Arg209Trp
UGT2B11	278	Gly	293	UGT1A1(ENST00000609767):Gly276Arg
UGT2B11	310	Gly	325	UGT1A6(ENST00000305139):Gly307Glu;UGT1A1(ENST00000609767):Gly308Glu;UGT1A10(ENST00000344644):Gly305Glu;UGT1A9(ENST00000354728):Gly305Glu;UGT1A4(ENST00000373409):Gly309Glu;UGT1A5(ENST00000373414):Gly309Glu;UGT1A7(ENST00000373426):Gly305Glu;UGT1A3(ENST00000482026):Gly309Glu
UGT2B11	333	Gln	349	UGT1A6(ENST00000305139):Gln330Arg;UGT1A1(ENST00000609767):Gln331Arg;UGT1A10(ENST00000344644):Gln328Arg;UGT1A9(ENST00000354728):Gln328Arg;UGT1A4(ENST00000373409):Gln332Arg;UGT1A5(ENST00000373414):Gln332Arg;UGT1A7(ENST00000373426):Gln328Arg;UGT1A3(ENST00000482026):Gln332Arg
UGT2B11	336	Leu	352	UGT1A6(ENST00000305139):Leu333Gln;UGT1A1(ENST00000609767):Leu334Gln;UGT1A10(ENST00000344644):Leu331Gln;UGT1A9(ENST00000354728):Leu331Gln;UGT1A4(ENST00000373409):Leu335Gln;UGT1A5(ENST00000373414):Leu335Gln;UGT1A7(ENST00000373426):Leu331Gln;UGT1A3(ENST00000482026):Leu335Gln
UGT2B11	338	Arg	354	UGT1A6(ENST00000305139):Arg335Trp;UGT1A1(ENST00000609767):Arg336Trp;UGT1A10(ENST00000344644):Arg333Trp;UGT1A9(ENST00000354728):Arg333Trp;UGT1A4(ENST00000373409):Arg337Trp;UGT1A5(ENST00000373414):Arg337Trp;UGT1A7(ENST00000373426):Arg333Trp;UGT1A3(ENST00000482026):Arg337Trp;UGT1A6(ENST00000305139):Arg335Gln;UGT1A1(ENST00000609767):Arg336Gln;UGT1A10(ENST00000344644):Arg333Gln;UGT1A9(ENST00000354728):Arg333Gln;UGT1A4(ENST00000373409):Arg337Gln;UGT1A5(ENST00000373414):Arg337Gln;UGT1A7(ENST00000373426):Arg333Gln;UGT1A3(ENST00000482026):Arg337Gln;UGT1A6(ENST00000305139):Arg335Leu;UGT1A1(ENST00000609767):Arg336Leu;UGT1A10(ENST00000344644):Arg333Leu;UGT1A9(ENST00000354728):Arg333Leu;UGT1A4(ENST00000373409):Arg337Leu;UGT1A5(ENST00000373414):Arg337Leu;UGT1A7(ENST00000373426):Arg333Leu;UGT1A3(ENST00000482026):Arg337Leu
UGT2B11	356	Trp	375	UGT1A6(ENST00000305139):Trp353Arg;UGT1A1(ENST00000609767):Trp354Arg;UGT1A10(ENST00000344644):Trp351Arg;UGT1A9(ENST00000354728):Trp351Arg;UGT1A4(ENST00000373409):Trp355Arg;UGT1A5(ENST00000373414):Trp355Arg;UGT1A7(ENST00000373426):Trp351Arg;UGT1A3(ENST00000482026):Trp355Arg
UGT2B11	359	Gln	378	UGT1A6(ENST00000305139):Gln356Arg;UGT1A1(ENST00000609767):Gln357Arg;UGT1A10(ENST00000344644):Gln354Arg;UGT1A9(ENST00000354728):Gln354Arg;UGT1A4(ENST00000373409):Gln358Arg;UGT1A5(ENST00000373414):Gln358Arg;UGT1A7(ENST00000373426):Gln354Arg;UGT1A3(ENST00000482026):Gln358Arg
UGT2B11	360	Asn	379	UGT1A6(ENST00000305139):Asn357Ser;UGT1A1(ENST00000609767):Asn358Ser;UGT1A10(ENST00000344644):Asn355Ser;UGT1A9(ENST00000354728):Asn355Ser;UGT1A4(ENST00000373409):Asn359Ser;UGT1A5(ENST00000373414):Asn359Ser;UGT1A7(ENST00000373426):Asn355Ser;UGT1A3(ENST00000482026):Asn359Ser
UGT2B11	364	Gly	383	UGT1A6(ENST00000305139):Gly361Ser;UGT1A1(ENST00000609767):Gly362Ser;UGT1A10(ENST00000344644):Gly359Ser;UGT1A9(ENST00000354728):Gly359Ser;UGT1A4(ENST00000373409):Gly363Ser;UGT1A5(ENST00000373414):Gly363Ser;UGT1A7(ENST00000373426):Gly359Ser;UGT1A3(ENST00000482026):Gly363Ser
UGT2B11	366	Pro	385	UGT1A6(ENST00000305139):Pro363Leu;UGT1A1(ENST00000609767):Pro364Leu;UGT1A10(ENST00000344644):Pro361Leu;UGT1A9(ENST00000354728):Pro361Leu;UGT1A4(ENST00000373409):Pro365Leu;UGT1A5(ENST00000373414):Pro365Leu;UGT1A7(ENST00000373426):Pro361Leu;UGT1A3(ENST00000482026):Pro365Leu
UGT2B11	369	Arg	388	UGT1A6(ENST00000305139):Arg366Gly;UGT1A1(ENST00000609767):Arg367Gly;UGT1A10(ENST00000344644):Arg364Gly;UGT1A9(ENST00000354728):Arg364Gly;UGT1A4(ENST00000373409):Arg368Gly;UGT1A5(ENST00000373414):Arg368Gly;UGT1A7(ENST00000373426):Arg364Gly;UGT1A3(ENST00000482026):Arg368Gly;UGT1A6(ENST00000305139):Arg366Cys;UGT1A1(ENST00000609767):Arg367Cys;UGT1A10(ENST00000344644):Arg364Cys;UGT1A9(ENST00000354728):Arg364Cys;UGT1A4(ENST00000373409):Arg368Cys;UGT1A5(ENST00000373414):Arg368Cys;UGT1A7(ENST00000373426):Arg364Cys;UGT1A3(ENST00000482026):Arg368Cys
UGT2B11	370	Ala	389	UGT1A6(ENST00000305139):Ala367Thr;UGT1A1(ENST00000609767):Ala368Thr;UGT1A10(ENST00000344644):Ala365Thr;UGT1A9(ENST00000354728):Ala365Thr;UGT1A4(ENST00000373409):Ala369Thr;UGT1A5(ENST00000373414):Ala369Thr;UGT1A7(ENST00000373426):Ala365Thr;UGT1A3(ENST00000482026):Ala369Thr
UGT2B11	372	Ile	391	UGT1A6(ENST00000305139):Ile369Val;UGT1A1(ENST00000609767):Ile370Val;UGT1A10(ENST00000344644):Ile367Val;UGT1A9(ENST00000354728):Ile367Val;UGT1A4(ENST00000373409):Ile371Val;UGT1A5(ENST00000373414):Ile371Val;UGT1A7(ENST00000373426):Ile367Val;UGT1A3(ENST00000482026):Ile371Val
UGT2B11	379	Gly	398	UGT1A6(ENST00000305139):Gly376Val;UGT1A1(ENST00000609767):Gly377Val;UGT1A10(ENST00000344644):Gly374Val;UGT1A9(ENST00000354728):Gly374Val;UGT1A4(ENST00000373409):Gly378Val;UGT1A5(ENST00000373414):Gly378Val;UGT1A7(ENST00000373426):Gly374Val;UGT1A3(ENST00000482026):Gly378Val
UGT2B11	389	Pro	408	UGT1A6(ENST00000305139):Pro386Ser;UGT1A1(ENST00000609767):Pro387Ser;UGT1A10(ENST00000344644):Pro384Ser;UGT1A9(ENST00000354728):Pro384Ser;UGT1A4(ENST00000373409):Pro388Ser;UGT1A5(ENST00000373414):Pro388Ser;UGT1A7(ENST00000373426):Pro384Ser;UGT1A3(ENST00000482026):Pro388Ser;UGT1A6(ENST00000305139):Pro386His;UGT1A1(ENST00000609767):Pro387His;UGT1A10(ENST00000344644):Pro384His;UGT1A9(ENST00000354728):Pro384His;UGT1A4(ENST00000373409):Pro388His;UGT1A5(ENST00000373414):Pro388His;UGT1A7(ENST00000373426):Pro384His;UGT1A3(ENST00000482026):Pro388His
UGT2B11	394	Pro	413	UGT1A6(ENST00000305139):Pro391Leu;UGT1A1(ENST00000609767):Pro392Leu;UGT1A10(ENST00000344644):Pro389Leu;UGT1A9(ENST00000354728):Pro389Leu;UGT1A4(ENST00000373409):Pro393Leu;UGT1A5(ENST00000373414):Pro393Leu;UGT1A7(ENST00000373426):Pro389Leu;UGT1A3(ENST00000482026):Pro393Leu
UGT2B11	402	Asn	421	UGT1A6(ENST00000305139):Asn399Asp;UGT1A1(ENST00000609767):Asn400Asp;UGT1A10(ENST00000344644):Asn397Asp;UGT1A9(ENST00000354728):Asn397Asp;UGT1A4(ENST00000373409):Asn401Asp;UGT1A5(ENST00000373414):Asn401Asp;UGT1A7(ENST00000373426):Asn397Asp;UGT1A3(ENST00000482026):Asn401Asp
UGT2B11	406	Met	425	UGT1A6(ENST00000305139):Met403Thr;UGT1A1(ENST00000609767):Met404Thr;UGT1A10(ENST00000344644):Met401Thr;UGT1A9(ENST00000354728):Met401Thr;UGT1A4(ENST00000373409):Met405Thr;UGT1A5(ENST00000373414):Met405Thr;UGT1A7(ENST00000373426):Met401Thr;UGT1A3(ENST00000482026):Met405Thr
UGT2B11	430	Lys	449	UGT1A6(ENST00000305139):Lys427Glu;UGT1A1(ENST00000609767):Lys428Glu;UGT1A10(ENST00000344644):Lys425Glu;UGT1A9(ENST00000354728):Lys425Glu;UGT1A4(ENST00000373409):Lys429Glu;UGT1A5(ENST00000373414):Lys429Glu;UGT1A7(ENST00000373426):Lys425Glu;UGT1A3(ENST00000482026):Lys429Glu
UGT2B11	433	Ile	452	UGT1A6(ENST00000305139):Ile430Thr;UGT1A1(ENST00000609767):Ile431Thr;UGT1A10(ENST00000344644):Ile428Thr;UGT1A9(ENST00000354728):Ile428Thr;UGT1A4(ENST00000373409):Ile432Thr;UGT1A5(ENST00000373414):Ile432Thr;UGT1A7(ENST00000373426):Ile428Thr;UGT1A3(ENST00000482026):Ile432Thr
UGT2B11	445	Leu	464	UGT1A6(ENST00000305139):Leu442Pro;UGT1A1(ENST00000609767):Leu443Pro;UGT1A10(ENST00000344644):Leu440Pro;UGT1A9(ENST00000354728):Leu440Pro;UGT1A4(ENST00000373409):Leu444Pro;UGT1A5(ENST00000373414):Leu444Pro;UGT1A7(ENST00000373426):Leu440Pro;UGT1A3(ENST00000482026):Leu444Pro
UGT2B11	463	Trp	482	UGT1A6(ENST00000305139):Trp460Arg;UGT1A1(ENST00000609767):Trp461Arg;UGT1A10(ENST00000344644):Trp458Arg;UGT1A9(ENST00000354728):Trp458Arg;UGT1A4(ENST00000373409):Trp462Arg;UGT1A5(ENST00000373414):Trp462Arg;UGT1A7(ENST00000373426):Trp458Arg;UGT1A3(ENST00000482026):Trp462Arg
UGT2B11	465	Glu	484	UGT1A6(ENST00000305139):Glu462Ala;UGT1A1(ENST00000609767):Glu463Ala;UGT1A10(ENST00000344644):Glu460Ala;UGT1A9(ENST00000354728):Glu460Ala;UGT1A4(ENST00000373409):Glu464Ala;UGT1A5(ENST00000373414):Glu464Ala;UGT1A7(ENST00000373426):Glu460Ala;UGT1A3(ENST00000482026):Glu464Ala
UGT2B11	477	Arg	496	UGT1A6(ENST00000305139):Arg474Cys;UGT1A1(ENST00000609767):Arg475Cys;UGT1A10(ENST00000344644):Arg472Cys;UGT1A9(ENST00000354728):Arg472Cys;UGT1A4(ENST00000373409):Arg476Cys;UGT1A5(ENST00000373414):Arg476Cys;UGT1A7(ENST00000373426):Arg472Cys;UGT1A3(ENST00000482026):Arg476Cys
UGT2B11	480	Ala	499	UGT1A6(ENST00000305139):Ala477Asp;UGT1A1(ENST00000609767):Ala478Asp;UGT1A10(ENST00000344644):Ala475Asp;UGT1A9(ENST00000354728):Ala475Asp;UGT1A4(ENST00000373409):Ala479Asp;UGT1A5(ENST00000373414):Ala479Asp;UGT1A7(ENST00000373426):Ala475Asp;UGT1A3(ENST00000482026):Ala479Asp
UGT2B11	488	Tyr	507	UGT1A6(ENST00000305139):Tyr485Asp;UGT1A1(ENST00000609767):Tyr486Asp;UGT1A10(ENST00000344644):Tyr483Asp;UGT1A9(ENST00000354728):Tyr483Asp;UGT1A4(ENST00000373409):Tyr487Asp;UGT1A5(ENST00000373414):Tyr487Asp;UGT1A7(ENST00000373426):Tyr483Asp;UGT1A3(ENST00000482026):Tyr487Asp
UGT2B11	492	Asp	511	UGT1A6(ENST00000305139):Asp489Ala;UGT1A1(ENST00000609767):Asp490Ala;UGT1A10(ENST00000344644):Asp487Ala;UGT1A9(ENST00000354728):Asp487Ala;UGT1A4(ENST00000373409):Asp491Ala;UGT1A5(ENST00000373414):Asp491Ala;UGT1A7(ENST00000373426):Asp487Ala;UGT1A3(ENST00000482026):Asp491Ala
UGT2B11	495	Gly	514	UGT1A6(ENST00000305139):Gly492Arg;UGT1A1(ENST00000609767):Gly493Arg;UGT1A10(ENST00000344644):Gly490Arg;UGT1A9(ENST00000354728):Gly490Arg;UGT1A4(ENST00000373409):Gly494Arg;UGT1A5(ENST00000373414):Gly494Arg;UGT1A7(ENST00000373426):Gly490Arg;UGT1A3(ENST00000482026):Gly494Arg
UGT2B15	10	Leu	17	UGT1A1(ENST00000609767):Leu15Arg
UGT2B15	27	Leu	35	UGT1A1(ENST00000609767):Leu31Arg
UGT2B15	30	Pro	38	UGT1A1(ENST00000609767):Pro34Gln
UGT2B15	35	His	45	UGT1A1(ENST00000609767):His39Asp
UGT2B15	36	Trp	46	UGT1A1(ENST00000609767):Trp40Arg
UGT2B15	157	Cys	168	UGT1A1(ENST00000609767):Cys156Arg
UGT2B15	182	Glu	193	UGT1A1(ENST00000609767):Glu180Gln
UGT2B15	193	Ser	204	UGT1A1(ENST00000609767):Ser191Phe
UGT2B15	206	Met	217	UGT1A1(ENST00000609767):Met204Val
UGT2B15	211	Arg	222	UGT1A1(ENST00000609767):Arg209Trp
UGT2B15	279	Gly	293	UGT1A1(ENST00000609767):Gly276Arg
UGT2B15	311	Gly	325	UGT1A6(ENST00000305139):Gly307Glu;UGT1A1(ENST00000609767):Gly308Glu;UGT1A10(ENST00000344644):Gly305Glu;UGT1A9(ENST00000354728):Gly305Glu;UGT1A4(ENST00000373409):Gly309Glu;UGT1A5(ENST00000373414):Gly309Glu;UGT1A7(ENST00000373426):Gly305Glu;UGT1A3(ENST00000482026):Gly309Glu
UGT2B15	313	Met	327	UGT1A6(ENST00000305139):Met309Val;UGT1A1(ENST00000609767):Met310Val;UGT1A10(ENST00000344644):Met307Val;UGT1A9(ENST00000354728):Met307Val;UGT1A4(ENST00000373409):Met311Val;UGT1A5(ENST00000373414):Met311Val;UGT1A7(ENST00000373426):Met307Val;UGT1A3(ENST00000482026):Met311Val
UGT2B15	334	Gln	349	UGT1A6(ENST00000305139):Gln330Arg;UGT1A1(ENST00000609767):Gln331Arg;UGT1A10(ENST00000344644):Gln328Arg;UGT1A9(ENST00000354728):Gln328Arg;UGT1A4(ENST00000373409):Gln332Arg;UGT1A5(ENST00000373414):Gln332Arg;UGT1A7(ENST00000373426):Gln328Arg;UGT1A3(ENST00000482026):Gln332Arg
UGT2B15	337	Leu	352	UGT1A6(ENST00000305139):Leu333Gln;UGT1A1(ENST00000609767):Leu334Gln;UGT1A10(ENST00000344644):Leu331Gln;UGT1A9(ENST00000354728):Leu331Gln;UGT1A4(ENST00000373409):Leu335Gln;UGT1A5(ENST00000373414):Leu335Gln;UGT1A7(ENST00000373426):Leu331Gln;UGT1A3(ENST00000482026):Leu335Gln
UGT2B15	339	Arg	354	UGT1A6(ENST00000305139):Arg335Trp;UGT1A1(ENST00000609767):Arg336Trp;UGT1A10(ENST00000344644):Arg333Trp;UGT1A9(ENST00000354728):Arg333Trp;UGT1A4(ENST00000373409):Arg337Trp;UGT1A5(ENST00000373414):Arg337Trp;UGT1A7(ENST00000373426):Arg333Trp;UGT1A3(ENST00000482026):Arg337Trp;UGT1A6(ENST00000305139):Arg335Gln;UGT1A1(ENST00000609767):Arg336Gln;UGT1A10(ENST00000344644):Arg333Gln;UGT1A9(ENST00000354728):Arg333Gln;UGT1A4(ENST00000373409):Arg337Gln;UGT1A5(ENST00000373414):Arg337Gln;UGT1A7(ENST00000373426):Arg333Gln;UGT1A3(ENST00000482026):Arg337Gln;UGT1A6(ENST00000305139):Arg335Leu;UGT1A1(ENST00000609767):Arg336Leu;UGT1A10(ENST00000344644):Arg333Leu;UGT1A9(ENST00000354728):Arg333Leu;UGT1A4(ENST00000373409):Arg337Leu;UGT1A5(ENST00000373414):Arg337Leu;UGT1A7(ENST00000373426):Arg333Leu;UGT1A3(ENST00000482026):Arg337Leu
UGT2B15	357	Trp	375	UGT1A6(ENST00000305139):Trp353Arg;UGT1A1(ENST00000609767):Trp354Arg;UGT1A10(ENST00000344644):Trp351Arg;UGT1A9(ENST00000354728):Trp351Arg;UGT1A4(ENST00000373409):Trp355Arg;UGT1A5(ENST00000373414):Trp355Arg;UGT1A7(ENST00000373426):Trp351Arg;UGT1A3(ENST00000482026):Trp355Arg
UGT2B15	360	Gln	378	UGT1A6(ENST00000305139):Gln356Arg;UGT1A1(ENST00000609767):Gln357Arg;UGT1A10(ENST00000344644):Gln354Arg;UGT1A9(ENST00000354728):Gln354Arg;UGT1A4(ENST00000373409):Gln358Arg;UGT1A5(ENST00000373414):Gln358Arg;UGT1A7(ENST00000373426):Gln354Arg;UGT1A3(ENST00000482026):Gln358Arg
UGT2B15	361	Asn	379	UGT1A6(ENST00000305139):Asn357Ser;UGT1A1(ENST00000609767):Asn358Ser;UGT1A10(ENST00000344644):Asn355Ser;UGT1A9(ENST00000354728):Asn355Ser;UGT1A4(ENST00000373409):Asn359Ser;UGT1A5(ENST00000373414):Asn359Ser;UGT1A7(ENST00000373426):Asn355Ser;UGT1A3(ENST00000482026):Asn359Ser
UGT2B15	365	Gly	383	UGT1A6(ENST00000305139):Gly361Ser;UGT1A1(ENST00000609767):Gly362Ser;UGT1A10(ENST00000344644):Gly359Ser;UGT1A9(ENST00000354728):Gly359Ser;UGT1A4(ENST00000373409):Gly363Ser;UGT1A5(ENST00000373414):Gly363Ser;UGT1A7(ENST00000373426):Gly359Ser;UGT1A3(ENST00000482026):Gly363Ser
UGT2B15	367	Pro	385	UGT1A6(ENST00000305139):Pro363Leu;UGT1A1(ENST00000609767):Pro364Leu;UGT1A10(ENST00000344644):Pro361Leu;UGT1A9(ENST00000354728):Pro361Leu;UGT1A4(ENST00000373409):Pro365Leu;UGT1A5(ENST00000373414):Pro365Leu;UGT1A7(ENST00000373426):Pro361Leu;UGT1A3(ENST00000482026):Pro365Leu
UGT2B15	371	Ala	389	UGT1A6(ENST00000305139):Ala367Thr;UGT1A1(ENST00000609767):Ala368Thr;UGT1A10(ENST00000344644):Ala365Thr;UGT1A9(ENST00000354728):Ala365Thr;UGT1A4(ENST00000373409):Ala369Thr;UGT1A5(ENST00000373414):Ala369Thr;UGT1A7(ENST00000373426):Ala365Thr;UGT1A3(ENST00000482026):Ala369Thr
UGT2B15	373	Ile	391	UGT1A6(ENST00000305139):Ile369Val;UGT1A1(ENST00000609767):Ile370Val;UGT1A10(ENST00000344644):Ile367Val;UGT1A9(ENST00000354728):Ile367Val;UGT1A4(ENST00000373409):Ile371Val;UGT1A5(ENST00000373414):Ile371Val;UGT1A7(ENST00000373426):Ile367Val;UGT1A3(ENST00000482026):Ile371Val
UGT2B15	380	Gly	398	UGT1A6(ENST00000305139):Gly376Val;UGT1A1(ENST00000609767):Gly377Val;UGT1A10(ENST00000344644):Gly374Val;UGT1A9(ENST00000354728):Gly374Val;UGT1A4(ENST00000373409):Gly378Val;UGT1A5(ENST00000373414):Gly378Val;UGT1A7(ENST00000373426):Gly374Val;UGT1A3(ENST00000482026):Gly378Val
UGT2B15	390	Pro	408	UGT1A6(ENST00000305139):Pro386Ser;UGT1A1(ENST00000609767):Pro387Ser;UGT1A10(ENST00000344644):Pro384Ser;UGT1A9(ENST00000354728):Pro384Ser;UGT1A4(ENST00000373409):Pro388Ser;UGT1A5(ENST00000373414):Pro388Ser;UGT1A7(ENST00000373426):Pro384Ser;UGT1A3(ENST00000482026):Pro388Ser;UGT1A6(ENST00000305139):Pro386His;UGT1A1(ENST00000609767):Pro387His;UGT1A10(ENST00000344644):Pro384His;UGT1A9(ENST00000354728):Pro384His;UGT1A4(ENST00000373409):Pro388His;UGT1A5(ENST00000373414):Pro388His;UGT1A7(ENST00000373426):Pro384His;UGT1A3(ENST00000482026):Pro388His
UGT2B15	395	Pro	413	UGT1A6(ENST00000305139):Pro391Leu;UGT1A1(ENST00000609767):Pro392Leu;UGT1A10(ENST00000344644):Pro389Leu;UGT1A9(ENST00000354728):Pro389Leu;UGT1A4(ENST00000373409):Pro393Leu;UGT1A5(ENST00000373414):Pro393Leu;UGT1A7(ENST00000373426):Pro389Leu;UGT1A3(ENST00000482026):Pro393Leu
UGT2B15	403	Asn	421	UGT1A6(ENST00000305139):Asn399Asp;UGT1A1(ENST00000609767):Asn400Asp;UGT1A10(ENST00000344644):Asn397Asp;UGT1A9(ENST00000354728):Asn397Asp;UGT1A4(ENST00000373409):Asn401Asp;UGT1A5(ENST00000373414):Asn401Asp;UGT1A7(ENST00000373426):Asn397Asp;UGT1A3(ENST00000482026):Asn401Asp
UGT2B15	407	Met	425	UGT1A6(ENST00000305139):Met403Thr;UGT1A1(ENST00000609767):Met404Thr;UGT1A10(ENST00000344644):Met401Thr;UGT1A9(ENST00000354728):Met401Thr;UGT1A4(ENST00000373409):Met405Thr;UGT1A5(ENST00000373414):Met405Thr;UGT1A7(ENST00000373426):Met401Thr;UGT1A3(ENST00000482026):Met405Thr
UGT2B15	431	Lys	449	UGT1A6(ENST00000305139):Lys427Glu;UGT1A1(ENST00000609767):Lys428Glu;UGT1A10(ENST00000344644):Lys425Glu;UGT1A9(ENST00000354728):Lys425Glu;UGT1A4(ENST00000373409):Lys429Glu;UGT1A5(ENST00000373414):Lys429Glu;UGT1A7(ENST00000373426):Lys425Glu;UGT1A3(ENST00000482026):Lys429Glu
UGT2B15	434	Ile	452	UGT1A6(ENST00000305139):Ile430Thr;UGT1A1(ENST00000609767):Ile431Thr;UGT1A10(ENST00000344644):Ile428Thr;UGT1A9(ENST00000354728):Ile428Thr;UGT1A4(ENST00000373409):Ile432Thr;UGT1A5(ENST00000373414):Ile432Thr;UGT1A7(ENST00000373426):Ile428Thr;UGT1A3(ENST00000482026):Ile432Thr
UGT2B15	446	Leu	464	UGT1A6(ENST00000305139):Leu442Pro;UGT1A1(ENST00000609767):Leu443Pro;UGT1A10(ENST00000344644):Leu440Pro;UGT1A9(ENST00000354728):Leu440Pro;UGT1A4(ENST00000373409):Leu444Pro;UGT1A5(ENST00000373414):Leu444Pro;UGT1A7(ENST00000373426):Leu440Pro;UGT1A3(ENST00000482026):Leu444Pro
UGT2B15	464	Trp	482	UGT1A6(ENST00000305139):Trp460Arg;UGT1A1(ENST00000609767):Trp461Arg;UGT1A10(ENST00000344644):Trp458Arg;UGT1A9(ENST00000354728):Trp458Arg;UGT1A4(ENST00000373409):Trp462Arg;UGT1A5(ENST00000373414):Trp462Arg;UGT1A7(ENST00000373426):Trp458Arg;UGT1A3(ENST00000482026):Trp462Arg
UGT2B15	466	Glu	484	UGT1A6(ENST00000305139):Glu462Ala;UGT1A1(ENST00000609767):Glu463Ala;UGT1A10(ENST00000344644):Glu460Ala;UGT1A9(ENST00000354728):Glu460Ala;UGT1A4(ENST00000373409):Glu464Ala;UGT1A5(ENST00000373414):Glu464Ala;UGT1A7(ENST00000373426):Glu460Ala;UGT1A3(ENST00000482026):Glu464Ala
UGT2B15	478	Arg	496	UGT1A6(ENST00000305139):Arg474Cys;UGT1A1(ENST00000609767):Arg475Cys;UGT1A10(ENST00000344644):Arg472Cys;UGT1A9(ENST00000354728):Arg472Cys;UGT1A4(ENST00000373409):Arg476Cys;UGT1A5(ENST00000373414):Arg476Cys;UGT1A7(ENST00000373426):Arg472Cys;UGT1A3(ENST00000482026):Arg476Cys
UGT2B15	481	Ala	499	UGT1A6(ENST00000305139):Ala477Asp;UGT1A1(ENST00000609767):Ala478Asp;UGT1A10(ENST00000344644):Ala475Asp;UGT1A9(ENST00000354728):Ala475Asp;UGT1A4(ENST00000373409):Ala479Asp;UGT1A5(ENST00000373414):Ala479Asp;UGT1A7(ENST00000373426):Ala475Asp;UGT1A3(ENST00000482026):Ala479Asp
UGT2B15	489	Tyr	507	UGT1A6(ENST00000305139):Tyr485Asp;UGT1A1(ENST00000609767):Tyr486Asp;UGT1A10(ENST00000344644):Tyr483Asp;UGT1A9(ENST00000354728):Tyr483Asp;UGT1A4(ENST00000373409):Tyr487Asp;UGT1A5(ENST00000373414):Tyr487Asp;UGT1A7(ENST00000373426):Tyr483Asp;UGT1A3(ENST00000482026):Tyr487Asp
UGT2B15	493	Asp	511	UGT1A6(ENST00000305139):Asp489Ala;UGT1A1(ENST00000609767):Asp490Ala;UGT1A10(ENST00000344644):Asp487Ala;UGT1A9(ENST00000354728):Asp487Ala;UGT1A4(ENST00000373409):Asp491Ala;UGT1A5(ENST00000373414):Asp491Ala;UGT1A7(ENST00000373426):Asp487Ala;UGT1A3(ENST00000482026):Asp491Ala
UGT2B17	10	Leu	17	UGT1A1(ENST00000609767):Leu15Arg
UGT2B17	27	Leu	35	UGT1A1(ENST00000609767):Leu31Arg
UGT2B17	30	Pro	38	UGT1A1(ENST00000609767):Pro34Gln
UGT2B17	35	His	45	UGT1A1(ENST00000609767):His39Asp
UGT2B17	36	Trp	46	UGT1A1(ENST00000609767):Trp40Arg
UGT2B17	157	Cys	168	UGT1A1(ENST00000609767):Cys156Arg
UGT2B17	182	Glu	193	UGT1A1(ENST00000609767):Glu180Gln
UGT2B17	193	Ser	204	UGT1A1(ENST00000609767):Ser191Phe
UGT2B17	206	Met	217	UGT1A1(ENST00000609767):Met204Val
UGT2B17	211	Arg	222	UGT1A1(ENST00000609767):Arg209Trp
UGT2B17	279	Gly	293	UGT1A1(ENST00000609767):Gly276Arg
UGT2B17	311	Gly	325	UGT1A6(ENST00000305139):Gly307Glu;UGT1A1(ENST00000609767):Gly308Glu;UGT1A10(ENST00000344644):Gly305Glu;UGT1A9(ENST00000354728):Gly305Glu;UGT1A4(ENST00000373409):Gly309Glu;UGT1A5(ENST00000373414):Gly309Glu;UGT1A7(ENST00000373426):Gly305Glu;UGT1A3(ENST00000482026):Gly309Glu
UGT2B17	313	Met	327	UGT1A6(ENST00000305139):Met309Val;UGT1A1(ENST00000609767):Met310Val;UGT1A10(ENST00000344644):Met307Val;UGT1A9(ENST00000354728):Met307Val;UGT1A4(ENST00000373409):Met311Val;UGT1A5(ENST00000373414):Met311Val;UGT1A7(ENST00000373426):Met307Val;UGT1A3(ENST00000482026):Met311Val
UGT2B17	334	Gln	349	UGT1A6(ENST00000305139):Gln330Arg;UGT1A1(ENST00000609767):Gln331Arg;UGT1A10(ENST00000344644):Gln328Arg;UGT1A9(ENST00000354728):Gln328Arg;UGT1A4(ENST00000373409):Gln332Arg;UGT1A5(ENST00000373414):Gln332Arg;UGT1A7(ENST00000373426):Gln328Arg;UGT1A3(ENST00000482026):Gln332Arg
UGT2B17	337	Leu	352	UGT1A6(ENST00000305139):Leu333Gln;UGT1A1(ENST00000609767):Leu334Gln;UGT1A10(ENST00000344644):Leu331Gln;UGT1A9(ENST00000354728):Leu331Gln;UGT1A4(ENST00000373409):Leu335Gln;UGT1A5(ENST00000373414):Leu335Gln;UGT1A7(ENST00000373426):Leu331Gln;UGT1A3(ENST00000482026):Leu335Gln
UGT2B17	339	Arg	354	UGT1A6(ENST00000305139):Arg335Trp;UGT1A1(ENST00000609767):Arg336Trp;UGT1A10(ENST00000344644):Arg333Trp;UGT1A9(ENST00000354728):Arg333Trp;UGT1A4(ENST00000373409):Arg337Trp;UGT1A5(ENST00000373414):Arg337Trp;UGT1A7(ENST00000373426):Arg333Trp;UGT1A3(ENST00000482026):Arg337Trp;UGT1A6(ENST00000305139):Arg335Gln;UGT1A1(ENST00000609767):Arg336Gln;UGT1A10(ENST00000344644):Arg333Gln;UGT1A9(ENST00000354728):Arg333Gln;UGT1A4(ENST00000373409):Arg337Gln;UGT1A5(ENST00000373414):Arg337Gln;UGT1A7(ENST00000373426):Arg333Gln;UGT1A3(ENST00000482026):Arg337Gln;UGT1A6(ENST00000305139):Arg335Leu;UGT1A1(ENST00000609767):Arg336Leu;UGT1A10(ENST00000344644):Arg333Leu;UGT1A9(ENST00000354728):Arg333Leu;UGT1A4(ENST00000373409):Arg337Leu;UGT1A5(ENST00000373414):Arg337Leu;UGT1A7(ENST00000373426):Arg333Leu;UGT1A3(ENST00000482026):Arg337Leu
UGT2B17	357	Trp	375	UGT1A6(ENST00000305139):Trp353Arg;UGT1A1(ENST00000609767):Trp354Arg;UGT1A10(ENST00000344644):Trp351Arg;UGT1A9(ENST00000354728):Trp351Arg;UGT1A4(ENST00000373409):Trp355Arg;UGT1A5(ENST00000373414):Trp355Arg;UGT1A7(ENST00000373426):Trp351Arg;UGT1A3(ENST00000482026):Trp355Arg
UGT2B17	360	Gln	378	UGT1A6(ENST00000305139):Gln356Arg;UGT1A1(ENST00000609767):Gln357Arg;UGT1A10(ENST00000344644):Gln354Arg;UGT1A9(ENST00000354728):Gln354Arg;UGT1A4(ENST00000373409):Gln358Arg;UGT1A5(ENST00000373414):Gln358Arg;UGT1A7(ENST00000373426):Gln354Arg;UGT1A3(ENST00000482026):Gln358Arg
UGT2B17	361	Asn	379	UGT1A6(ENST00000305139):Asn357Ser;UGT1A1(ENST00000609767):Asn358Ser;UGT1A10(ENST00000344644):Asn355Ser;UGT1A9(ENST00000354728):Asn355Ser;UGT1A4(ENST00000373409):Asn359Ser;UGT1A5(ENST00000373414):Asn359Ser;UGT1A7(ENST00000373426):Asn355Ser;UGT1A3(ENST00000482026):Asn359Ser
UGT2B17	365	Gly	383	UGT1A6(ENST00000305139):Gly361Ser;UGT1A1(ENST00000609767):Gly362Ser;UGT1A10(ENST00000344644):Gly359Ser;UGT1A9(ENST00000354728):Gly359Ser;UGT1A4(ENST00000373409):Gly363Ser;UGT1A5(ENST00000373414):Gly363Ser;UGT1A7(ENST00000373426):Gly359Ser;UGT1A3(ENST00000482026):Gly363Ser
UGT2B17	367	Pro	385	UGT1A6(ENST00000305139):Pro363Leu;UGT1A1(ENST00000609767):Pro364Leu;UGT1A10(ENST00000344644):Pro361Leu;UGT1A9(ENST00000354728):Pro361Leu;UGT1A4(ENST00000373409):Pro365Leu;UGT1A5(ENST00000373414):Pro365Leu;UGT1A7(ENST00000373426):Pro361Leu;UGT1A3(ENST00000482026):Pro365Leu
UGT2B17	371	Ala	389	UGT1A6(ENST00000305139):Ala367Thr;UGT1A1(ENST00000609767):Ala368Thr;UGT1A10(ENST00000344644):Ala365Thr;UGT1A9(ENST00000354728):Ala365Thr;UGT1A4(ENST00000373409):Ala369Thr;UGT1A5(ENST00000373414):Ala369Thr;UGT1A7(ENST00000373426):Ala365Thr;UGT1A3(ENST00000482026):Ala369Thr
UGT2B17	373	Ile	391	UGT1A6(ENST00000305139):Ile369Val;UGT1A1(ENST00000609767):Ile370Val;UGT1A10(ENST00000344644):Ile367Val;UGT1A9(ENST00000354728):Ile367Val;UGT1A4(ENST00000373409):Ile371Val;UGT1A5(ENST00000373414):Ile371Val;UGT1A7(ENST00000373426):Ile367Val;UGT1A3(ENST00000482026):Ile371Val
UGT2B17	380	Gly	398	UGT1A6(ENST00000305139):Gly376Val;UGT1A1(ENST00000609767):Gly377Val;UGT1A10(ENST00000344644):Gly374Val;UGT1A9(ENST00000354728):Gly374Val;UGT1A4(ENST00000373409):Gly378Val;UGT1A5(ENST00000373414):Gly378Val;UGT1A7(ENST00000373426):Gly374Val;UGT1A3(ENST00000482026):Gly378Val
UGT2B17	390	Pro	408	UGT1A6(ENST00000305139):Pro386Ser;UGT1A1(ENST00000609767):Pro387Ser;UGT1A10(ENST00000344644):Pro384Ser;UGT1A9(ENST00000354728):Pro384Ser;UGT1A4(ENST00000373409):Pro388Ser;UGT1A5(ENST00000373414):Pro388Ser;UGT1A7(ENST00000373426):Pro384Ser;UGT1A3(ENST00000482026):Pro388Ser;UGT1A6(ENST00000305139):Pro386His;UGT1A1(ENST00000609767):Pro387His;UGT1A10(ENST00000344644):Pro384His;UGT1A9(ENST00000354728):Pro384His;UGT1A4(ENST00000373409):Pro388His;UGT1A5(ENST00000373414):Pro388His;UGT1A7(ENST00000373426):Pro384His;UGT1A3(ENST00000482026):Pro388His
UGT2B17	395	Pro	413	UGT1A6(ENST00000305139):Pro391Leu;UGT1A1(ENST00000609767):Pro392Leu;UGT1A10(ENST00000344644):Pro389Leu;UGT1A9(ENST00000354728):Pro389Leu;UGT1A4(ENST00000373409):Pro393Leu;UGT1A5(ENST00000373414):Pro393Leu;UGT1A7(ENST00000373426):Pro389Leu;UGT1A3(ENST00000482026):Pro393Leu
UGT2B17	403	Asn	421	UGT1A6(ENST00000305139):Asn399Asp;UGT1A1(ENST00000609767):Asn400Asp;UGT1A10(ENST00000344644):Asn397Asp;UGT1A9(ENST00000354728):Asn397Asp;UGT1A4(ENST00000373409):Asn401Asp;UGT1A5(ENST00000373414):Asn401Asp;UGT1A7(ENST00000373426):Asn397Asp;UGT1A3(ENST00000482026):Asn401Asp
UGT2B17	407	Met	425	UGT1A6(ENST00000305139):Met403Thr;UGT1A1(ENST00000609767):Met404Thr;UGT1A10(ENST00000344644):Met401Thr;UGT1A9(ENST00000354728):Met401Thr;UGT1A4(ENST00000373409):Met405Thr;UGT1A5(ENST00000373414):Met405Thr;UGT1A7(ENST00000373426):Met401Thr;UGT1A3(ENST00000482026):Met405Thr
UGT2B17	431	Lys	449	UGT1A6(ENST00000305139):Lys427Glu;UGT1A1(ENST00000609767):Lys428Glu;UGT1A10(ENST00000344644):Lys425Glu;UGT1A9(ENST00000354728):Lys425Glu;UGT1A4(ENST00000373409):Lys429Glu;UGT1A5(ENST00000373414):Lys429Glu;UGT1A7(ENST00000373426):Lys425Glu;UGT1A3(ENST00000482026):Lys429Glu
UGT2B17	434	Ile	452	UGT1A6(ENST00000305139):Ile430Thr;UGT1A1(ENST00000609767):Ile431Thr;UGT1A10(ENST00000344644):Ile428Thr;UGT1A9(ENST00000354728):Ile428Thr;UGT1A4(ENST00000373409):Ile432Thr;UGT1A5(ENST00000373414):Ile432Thr;UGT1A7(ENST00000373426):Ile428Thr;UGT1A3(ENST00000482026):Ile432Thr
UGT2B17	446	Leu	464	UGT1A6(ENST00000305139):Leu442Pro;UGT1A1(ENST00000609767):Leu443Pro;UGT1A10(ENST00000344644):Leu440Pro;UGT1A9(ENST00000354728):Leu440Pro;UGT1A4(ENST00000373409):Leu444Pro;UGT1A5(ENST00000373414):Leu444Pro;UGT1A7(ENST00000373426):Leu440Pro;UGT1A3(ENST00000482026):Leu444Pro
UGT2B17	464	Trp	482	UGT1A6(ENST00000305139):Trp460Arg;UGT1A1(ENST00000609767):Trp461Arg;UGT1A10(ENST00000344644):Trp458Arg;UGT1A9(ENST00000354728):Trp458Arg;UGT1A4(ENST00000373409):Trp462Arg;UGT1A5(ENST00000373414):Trp462Arg;UGT1A7(ENST00000373426):Trp458Arg;UGT1A3(ENST00000482026):Trp462Arg
UGT2B17	466	Glu	484	UGT1A6(ENST00000305139):Glu462Ala;UGT1A1(ENST00000609767):Glu463Ala;UGT1A10(ENST00000344644):Glu460Ala;UGT1A9(ENST00000354728):Glu460Ala;UGT1A4(ENST00000373409):Glu464Ala;UGT1A5(ENST00000373414):Glu464Ala;UGT1A7(ENST00000373426):Glu460Ala;UGT1A3(ENST00000482026):Glu464Ala
UGT2B17	478	Arg	496	UGT1A6(ENST00000305139):Arg474Cys;UGT1A1(ENST00000609767):Arg475Cys;UGT1A10(ENST00000344644):Arg472Cys;UGT1A9(ENST00000354728):Arg472Cys;UGT1A4(ENST00000373409):Arg476Cys;UGT1A5(ENST00000373414):Arg476Cys;UGT1A7(ENST00000373426):Arg472Cys;UGT1A3(ENST00000482026):Arg476Cys
UGT2B17	481	Ala	499	UGT1A6(ENST00000305139):Ala477Asp;UGT1A1(ENST00000609767):Ala478Asp;UGT1A10(ENST00000344644):Ala475Asp;UGT1A9(ENST00000354728):Ala475Asp;UGT1A4(ENST00000373409):Ala479Asp;UGT1A5(ENST00000373414):Ala479Asp;UGT1A7(ENST00000373426):Ala475Asp;UGT1A3(ENST00000482026):Ala479Asp
UGT2B17	489	Tyr	507	UGT1A6(ENST00000305139):Tyr485Asp;UGT1A1(ENST00000609767):Tyr486Asp;UGT1A10(ENST00000344644):Tyr483Asp;UGT1A9(ENST00000354728):Tyr483Asp;UGT1A4(ENST00000373409):Tyr487Asp;UGT1A5(ENST00000373414):Tyr487Asp;UGT1A7(ENST00000373426):Tyr483Asp;UGT1A3(ENST00000482026):Tyr487Asp
UGT2B17	493	Asp	511	UGT1A6(ENST00000305139):Asp489Ala;UGT1A1(ENST00000609767):Asp490Ala;UGT1A10(ENST00000344644):Asp487Ala;UGT1A9(ENST00000354728):Asp487Ala;UGT1A4(ENST00000373409):Asp491Ala;UGT1A5(ENST00000373414):Asp491Ala;UGT1A7(ENST00000373426):Asp487Ala;UGT1A3(ENST00000482026):Asp491Ala
UGT2B28	10	Leu	17	UGT1A1(ENST00000609767):Leu15Arg
UGT2B28	27	Leu	35	UGT1A1(ENST00000609767):Leu31Arg
UGT2B28	35	His	45	UGT1A1(ENST00000609767):His39Asp
UGT2B28	36	Trp	46	UGT1A1(ENST00000609767):Trp40Arg
UGT2B28	156	Cys	168	UGT1A1(ENST00000609767):Cys156Arg
UGT2B28	176	Pro	188	UGT1A1(ENST00000609767):Pro176Leu
UGT2B28	181	Glu	193	UGT1A1(ENST00000609767):Glu180Gln
UGT2B28	192	Ser	204	UGT1A1(ENST00000609767):Ser191Phe
UGT2B28	205	Met	217	UGT1A1(ENST00000609767):Met204Val
UGT2B28	210	Arg	222	UGT1A1(ENST00000609767):Arg209Trp
UGT2B28	278	Gly	293	UGT1A1(ENST00000609767):Gly276Arg
UGT2B28	310	Gly	325	UGT1A6(ENST00000305139):Gly307Glu;UGT1A1(ENST00000609767):Gly308Glu;UGT1A10(ENST00000344644):Gly305Glu;UGT1A9(ENST00000354728):Gly305Glu;UGT1A4(ENST00000373409):Gly309Glu;UGT1A5(ENST00000373414):Gly309Glu;UGT1A7(ENST00000373426):Gly305Glu;UGT1A3(ENST00000482026):Gly309Glu
UGT2B28	333	Gln	349	UGT1A6(ENST00000305139):Gln330Arg;UGT1A1(ENST00000609767):Gln331Arg;UGT1A10(ENST00000344644):Gln328Arg;UGT1A9(ENST00000354728):Gln328Arg;UGT1A4(ENST00000373409):Gln332Arg;UGT1A5(ENST00000373414):Gln332Arg;UGT1A7(ENST00000373426):Gln328Arg;UGT1A3(ENST00000482026):Gln332Arg
UGT2B28	336	Leu	352	UGT1A6(ENST00000305139):Leu333Gln;UGT1A1(ENST00000609767):Leu334Gln;UGT1A10(ENST00000344644):Leu331Gln;UGT1A9(ENST00000354728):Leu331Gln;UGT1A4(ENST00000373409):Leu335Gln;UGT1A5(ENST00000373414):Leu335Gln;UGT1A7(ENST00000373426):Leu331Gln;UGT1A3(ENST00000482026):Leu335Gln
UGT2B28	338	Arg	354	UGT1A6(ENST00000305139):Arg335Trp;UGT1A1(ENST00000609767):Arg336Trp;UGT1A10(ENST00000344644):Arg333Trp;UGT1A9(ENST00000354728):Arg333Trp;UGT1A4(ENST00000373409):Arg337Trp;UGT1A5(ENST00000373414):Arg337Trp;UGT1A7(ENST00000373426):Arg333Trp;UGT1A3(ENST00000482026):Arg337Trp;UGT1A6(ENST00000305139):Arg335Gln;UGT1A1(ENST00000609767):Arg336Gln;UGT1A10(ENST00000344644):Arg333Gln;UGT1A9(ENST00000354728):Arg333Gln;UGT1A4(ENST00000373409):Arg337Gln;UGT1A5(ENST00000373414):Arg337Gln;UGT1A7(ENST00000373426):Arg333Gln;UGT1A3(ENST00000482026):Arg337Gln;UGT1A6(ENST00000305139):Arg335Leu;UGT1A1(ENST00000609767):Arg336Leu;UGT1A10(ENST00000344644):Arg333Leu;UGT1A9(ENST00000354728):Arg333Leu;UGT1A4(ENST00000373409):Arg337Leu;UGT1A5(ENST00000373414):Arg337Leu;UGT1A7(ENST00000373426):Arg333Leu;UGT1A3(ENST00000482026):Arg337Leu
UGT2B28	356	Trp	375	UGT1A6(ENST00000305139):Trp353Arg;UGT1A1(ENST00000609767):Trp354Arg;UGT1A10(ENST00000344644):Trp351Arg;UGT1A9(ENST00000354728):Trp351Arg;UGT1A4(ENST00000373409):Trp355Arg;UGT1A5(ENST00000373414):Trp355Arg;UGT1A7(ENST00000373426):Trp351Arg;UGT1A3(ENST00000482026):Trp355Arg
UGT2B28	359	Gln	378	UGT1A6(ENST00000305139):Gln356Arg;UGT1A1(ENST00000609767):Gln357Arg;UGT1A10(ENST00000344644):Gln354Arg;UGT1A9(ENST00000354728):Gln354Arg;UGT1A4(ENST00000373409):Gln358Arg;UGT1A5(ENST00000373414):Gln358Arg;UGT1A7(ENST00000373426):Gln354Arg;UGT1A3(ENST00000482026):Gln358Arg
UGT2B28	360	Asn	379	UGT1A6(ENST00000305139):Asn357Ser;UGT1A1(ENST00000609767):Asn358Ser;UGT1A10(ENST00000344644):Asn355Ser;UGT1A9(ENST00000354728):Asn355Ser;UGT1A4(ENST00000373409):Asn359Ser;UGT1A5(ENST00000373414):Asn359Ser;UGT1A7(ENST00000373426):Asn355Ser;UGT1A3(ENST00000482026):Asn359Ser
UGT2B28	364	Gly	383	UGT1A6(ENST00000305139):Gly361Ser;UGT1A1(ENST00000609767):Gly362Ser;UGT1A10(ENST00000344644):Gly359Ser;UGT1A9(ENST00000354728):Gly359Ser;UGT1A4(ENST00000373409):Gly363Ser;UGT1A5(ENST00000373414):Gly363Ser;UGT1A7(ENST00000373426):Gly359Ser;UGT1A3(ENST00000482026):Gly363Ser
UGT2B28	366	Pro	385	UGT1A6(ENST00000305139):Pro363Leu;UGT1A1(ENST00000609767):Pro364Leu;UGT1A10(ENST00000344644):Pro361Leu;UGT1A9(ENST00000354728):Pro361Leu;UGT1A4(ENST00000373409):Pro365Leu;UGT1A5(ENST00000373414):Pro365Leu;UGT1A7(ENST00000373426):Pro361Leu;UGT1A3(ENST00000482026):Pro365Leu
UGT2B28	369	Arg	388	UGT1A6(ENST00000305139):Arg366Gly;UGT1A1(ENST00000609767):Arg367Gly;UGT1A10(ENST00000344644):Arg364Gly;UGT1A9(ENST00000354728):Arg364Gly;UGT1A4(ENST00000373409):Arg368Gly;UGT1A5(ENST00000373414):Arg368Gly;UGT1A7(ENST00000373426):Arg364Gly;UGT1A3(ENST00000482026):Arg368Gly;UGT1A6(ENST00000305139):Arg366Cys;UGT1A1(ENST00000609767):Arg367Cys;UGT1A10(ENST00000344644):Arg364Cys;UGT1A9(ENST00000354728):Arg364Cys;UGT1A4(ENST00000373409):Arg368Cys;UGT1A5(ENST00000373414):Arg368Cys;UGT1A7(ENST00000373426):Arg364Cys;UGT1A3(ENST00000482026):Arg368Cys
UGT2B28	370	Ala	389	UGT1A6(ENST00000305139):Ala367Thr;UGT1A1(ENST00000609767):Ala368Thr;UGT1A10(ENST00000344644):Ala365Thr;UGT1A9(ENST00000354728):Ala365Thr;UGT1A4(ENST00000373409):Ala369Thr;UGT1A5(ENST00000373414):Ala369Thr;UGT1A7(ENST00000373426):Ala365Thr;UGT1A3(ENST00000482026):Ala369Thr
UGT2B28	372	Ile	391	UGT1A6(ENST00000305139):Ile369Val;UGT1A1(ENST00000609767):Ile370Val;UGT1A10(ENST00000344644):Ile367Val;UGT1A9(ENST00000354728):Ile367Val;UGT1A4(ENST00000373409):Ile371Val;UGT1A5(ENST00000373414):Ile371Val;UGT1A7(ENST00000373426):Ile367Val;UGT1A3(ENST00000482026):Ile371Val
UGT2B28	379	Gly	398	UGT1A6(ENST00000305139):Gly376Val;UGT1A1(ENST00000609767):Gly377Val;UGT1A10(ENST00000344644):Gly374Val;UGT1A9(ENST00000354728):Gly374Val;UGT1A4(ENST00000373409):Gly378Val;UGT1A5(ENST00000373414):Gly378Val;UGT1A7(ENST00000373426):Gly374Val;UGT1A3(ENST00000482026):Gly378Val
UGT2B28	389	Pro	408	UGT1A6(ENST00000305139):Pro386Ser;UGT1A1(ENST00000609767):Pro387Ser;UGT1A10(ENST00000344644):Pro384Ser;UGT1A9(ENST00000354728):Pro384Ser;UGT1A4(ENST00000373409):Pro388Ser;UGT1A5(ENST00000373414):Pro388Ser;UGT1A7(ENST00000373426):Pro384Ser;UGT1A3(ENST00000482026):Pro388Ser;UGT1A6(ENST00000305139):Pro386His;UGT1A1(ENST00000609767):Pro387His;UGT1A10(ENST00000344644):Pro384His;UGT1A9(ENST00000354728):Pro384His;UGT1A4(ENST00000373409):Pro388His;UGT1A5(ENST00000373414):Pro388His;UGT1A7(ENST00000373426):Pro384His;UGT1A3(ENST00000482026):Pro388His
UGT2B28	394	Pro	413	UGT1A6(ENST00000305139):Pro391Leu;UGT1A1(ENST00000609767):Pro392Leu;UGT1A10(ENST00000344644):Pro389Leu;UGT1A9(ENST00000354728):Pro389Leu;UGT1A4(ENST00000373409):Pro393Leu;UGT1A5(ENST00000373414):Pro393Leu;UGT1A7(ENST00000373426):Pro389Leu;UGT1A3(ENST00000482026):Pro393Leu
UGT2B28	402	Asn	421	UGT1A6(ENST00000305139):Asn399Asp;UGT1A1(ENST00000609767):Asn400Asp;UGT1A10(ENST00000344644):Asn397Asp;UGT1A9(ENST00000354728):Asn397Asp;UGT1A4(ENST00000373409):Asn401Asp;UGT1A5(ENST00000373414):Asn401Asp;UGT1A7(ENST00000373426):Asn397Asp;UGT1A3(ENST00000482026):Asn401Asp
UGT2B28	406	Met	425	UGT1A6(ENST00000305139):Met403Thr;UGT1A1(ENST00000609767):Met404Thr;UGT1A10(ENST00000344644):Met401Thr;UGT1A9(ENST00000354728):Met401Thr;UGT1A4(ENST00000373409):Met405Thr;UGT1A5(ENST00000373414):Met405Thr;UGT1A7(ENST00000373426):Met401Thr;UGT1A3(ENST00000482026):Met405Thr
UGT2B28	430	Lys	449	UGT1A6(ENST00000305139):Lys427Glu;UGT1A1(ENST00000609767):Lys428Glu;UGT1A10(ENST00000344644):Lys425Glu;UGT1A9(ENST00000354728):Lys425Glu;UGT1A4(ENST00000373409):Lys429Glu;UGT1A5(ENST00000373414):Lys429Glu;UGT1A7(ENST00000373426):Lys425Glu;UGT1A3(ENST00000482026):Lys429Glu
UGT2B28	433	Ile	452	UGT1A6(ENST00000305139):Ile430Thr;UGT1A1(ENST00000609767):Ile431Thr;UGT1A10(ENST00000344644):Ile428Thr;UGT1A9(ENST00000354728):Ile428Thr;UGT1A4(ENST00000373409):Ile432Thr;UGT1A5(ENST00000373414):Ile432Thr;UGT1A7(ENST00000373426):Ile428Thr;UGT1A3(ENST00000482026):Ile432Thr
UGT2B28	445	Leu	464	UGT1A6(ENST00000305139):Leu442Pro;UGT1A1(ENST00000609767):Leu443Pro;UGT1A10(ENST00000344644):Leu440Pro;UGT1A9(ENST00000354728):Leu440Pro;UGT1A4(ENST00000373409):Leu444Pro;UGT1A5(ENST00000373414):Leu444Pro;UGT1A7(ENST00000373426):Leu440Pro;UGT1A3(ENST00000482026):Leu444Pro
UGT2B28	463	Trp	482	UGT1A6(ENST00000305139):Trp460Arg;UGT1A1(ENST00000609767):Trp461Arg;UGT1A10(ENST00000344644):Trp458Arg;UGT1A9(ENST00000354728):Trp458Arg;UGT1A4(ENST00000373409):Trp462Arg;UGT1A5(ENST00000373414):Trp462Arg;UGT1A7(ENST00000373426):Trp458Arg;UGT1A3(ENST00000482026):Trp462Arg
UGT2B28	465	Glu	484	UGT1A6(ENST00000305139):Glu462Ala;UGT1A1(ENST00000609767):Glu463Ala;UGT1A10(ENST00000344644):Glu460Ala;UGT1A9(ENST00000354728):Glu460Ala;UGT1A4(ENST00000373409):Glu464Ala;UGT1A5(ENST00000373414):Glu464Ala;UGT1A7(ENST00000373426):Glu460Ala;UGT1A3(ENST00000482026):Glu464Ala
UGT2B28	477	Arg	496	UGT1A6(ENST00000305139):Arg474Cys;UGT1A1(ENST00000609767):Arg475Cys;UGT1A10(ENST00000344644):Arg472Cys;UGT1A9(ENST00000354728):Arg472Cys;UGT1A4(ENST00000373409):Arg476Cys;UGT1A5(ENST00000373414):Arg476Cys;UGT1A7(ENST00000373426):Arg472Cys;UGT1A3(ENST00000482026):Arg476Cys
UGT2B28	480	Ala	499	UGT1A6(ENST00000305139):Ala477Asp;UGT1A1(ENST00000609767):Ala478Asp;UGT1A10(ENST00000344644):Ala475Asp;UGT1A9(ENST00000354728):Ala475Asp;UGT1A4(ENST00000373409):Ala479Asp;UGT1A5(ENST00000373414):Ala479Asp;UGT1A7(ENST00000373426):Ala475Asp;UGT1A3(ENST00000482026):Ala479Asp
UGT2B28	488	Tyr	507	UGT1A6(ENST00000305139):Tyr485Asp;UGT1A1(ENST00000609767):Tyr486Asp;UGT1A10(ENST00000344644):Tyr483Asp;UGT1A9(ENST00000354728):Tyr483Asp;UGT1A4(ENST00000373409):Tyr487Asp;UGT1A5(ENST00000373414):Tyr487Asp;UGT1A7(ENST00000373426):Tyr483Asp;UGT1A3(ENST00000482026):Tyr487Asp
UGT2B28	492	Asp	511	UGT1A6(ENST00000305139):Asp489Ala;UGT1A1(ENST00000609767):Asp490Ala;UGT1A10(ENST00000344644):Asp487Ala;UGT1A9(ENST00000354728):Asp487Ala;UGT1A4(ENST00000373409):Asp491Ala;UGT1A5(ENST00000373414):Asp491Ala;UGT1A7(ENST00000373426):Asp487Ala;UGT1A3(ENST00000482026):Asp491Ala
UGT2B28	495	Gly	514	UGT1A6(ENST00000305139):Gly492Arg;UGT1A1(ENST00000609767):Gly493Arg;UGT1A10(ENST00000344644):Gly490Arg;UGT1A9(ENST00000354728):Gly490Arg;UGT1A4(ENST00000373409):Gly494Arg;UGT1A5(ENST00000373414):Gly494Arg;UGT1A7(ENST00000373426):Gly490Arg;UGT1A3(ENST00000482026):Gly494Arg
UGT2B4	10	Leu	17	UGT1A1(ENST00000609767):Leu15Arg
UGT2B4	27	Leu	35	UGT1A1(ENST00000609767):Leu31Arg
UGT2B4	30	Pro	38	UGT1A1(ENST00000609767):Pro34Gln
UGT2B4	35	His	45	UGT1A1(ENST00000609767):His39Asp
UGT2B4	36	Trp	46	UGT1A1(ENST00000609767):Trp40Arg
UGT2B4	176	Pro	188	UGT1A1(ENST00000609767):Pro176Leu
UGT2B4	181	Glu	193	UGT1A1(ENST00000609767):Glu180Gln
UGT2B4	192	Ser	204	UGT1A1(ENST00000609767):Ser191Phe
UGT2B4	205	Met	217	UGT1A1(ENST00000609767):Met204Val
UGT2B4	210	Arg	222	UGT1A1(ENST00000609767):Arg209Trp
UGT2B4	278	Gly	293	UGT1A1(ENST00000609767):Gly276Arg
UGT2B4	310	Gly	325	UGT1A6(ENST00000305139):Gly307Glu;UGT1A1(ENST00000609767):Gly308Glu;UGT1A10(ENST00000344644):Gly305Glu;UGT1A9(ENST00000354728):Gly305Glu;UGT1A4(ENST00000373409):Gly309Glu;UGT1A5(ENST00000373414):Gly309Glu;UGT1A7(ENST00000373426):Gly305Glu;UGT1A3(ENST00000482026):Gly309Glu
UGT2B4	312	Met	327	UGT1A6(ENST00000305139):Met309Val;UGT1A1(ENST00000609767):Met310Val;UGT1A10(ENST00000344644):Met307Val;UGT1A9(ENST00000354728):Met307Val;UGT1A4(ENST00000373409):Met311Val;UGT1A5(ENST00000373414):Met311Val;UGT1A7(ENST00000373426):Met307Val;UGT1A3(ENST00000482026):Met311Val
UGT2B4	333	Gln	349	UGT1A6(ENST00000305139):Gln330Arg;UGT1A1(ENST00000609767):Gln331Arg;UGT1A10(ENST00000344644):Gln328Arg;UGT1A9(ENST00000354728):Gln328Arg;UGT1A4(ENST00000373409):Gln332Arg;UGT1A5(ENST00000373414):Gln332Arg;UGT1A7(ENST00000373426):Gln328Arg;UGT1A3(ENST00000482026):Gln332Arg
UGT2B4	336	Leu	352	UGT1A6(ENST00000305139):Leu333Gln;UGT1A1(ENST00000609767):Leu334Gln;UGT1A10(ENST00000344644):Leu331Gln;UGT1A9(ENST00000354728):Leu331Gln;UGT1A4(ENST00000373409):Leu335Gln;UGT1A5(ENST00000373414):Leu335Gln;UGT1A7(ENST00000373426):Leu331Gln;UGT1A3(ENST00000482026):Leu335Gln
UGT2B4	338	Arg	354	UGT1A6(ENST00000305139):Arg335Trp;UGT1A1(ENST00000609767):Arg336Trp;UGT1A10(ENST00000344644):Arg333Trp;UGT1A9(ENST00000354728):Arg333Trp;UGT1A4(ENST00000373409):Arg337Trp;UGT1A5(ENST00000373414):Arg337Trp;UGT1A7(ENST00000373426):Arg333Trp;UGT1A3(ENST00000482026):Arg337Trp;UGT1A6(ENST00000305139):Arg335Gln;UGT1A1(ENST00000609767):Arg336Gln;UGT1A10(ENST00000344644):Arg333Gln;UGT1A9(ENST00000354728):Arg333Gln;UGT1A4(ENST00000373409):Arg337Gln;UGT1A5(ENST00000373414):Arg337Gln;UGT1A7(ENST00000373426):Arg333Gln;UGT1A3(ENST00000482026):Arg337Gln;UGT1A6(ENST00000305139):Arg335Leu;UGT1A1(ENST00000609767):Arg336Leu;UGT1A10(ENST00000344644):Arg333Leu;UGT1A9(ENST00000354728):Arg333Leu;UGT1A4(ENST00000373409):Arg337Leu;UGT1A5(ENST00000373414):Arg337Leu;UGT1A7(ENST00000373426):Arg333Leu;UGT1A3(ENST00000482026):Arg337Leu
UGT2B4	356	Trp	375	UGT1A6(ENST00000305139):Trp353Arg;UGT1A1(ENST00000609767):Trp354Arg;UGT1A10(ENST00000344644):Trp351Arg;UGT1A9(ENST00000354728):Trp351Arg;UGT1A4(ENST00000373409):Trp355Arg;UGT1A5(ENST00000373414):Trp355Arg;UGT1A7(ENST00000373426):Trp351Arg;UGT1A3(ENST00000482026):Trp355Arg
UGT2B4	359	Gln	378	UGT1A6(ENST00000305139):Gln356Arg;UGT1A1(ENST00000609767):Gln357Arg;UGT1A10(ENST00000344644):Gln354Arg;UGT1A9(ENST00000354728):Gln354Arg;UGT1A4(ENST00000373409):Gln358Arg;UGT1A5(ENST00000373414):Gln358Arg;UGT1A7(ENST00000373426):Gln354Arg;UGT1A3(ENST00000482026):Gln358Arg
UGT2B4	360	Asn	379	UGT1A6(ENST00000305139):Asn357Ser;UGT1A1(ENST00000609767):Asn358Ser;UGT1A10(ENST00000344644):Asn355Ser;UGT1A9(ENST00000354728):Asn355Ser;UGT1A4(ENST00000373409):Asn359Ser;UGT1A5(ENST00000373414):Asn359Ser;UGT1A7(ENST00000373426):Asn355Ser;UGT1A3(ENST00000482026):Asn359Ser
UGT2B4	364	Gly	383	UGT1A6(ENST00000305139):Gly361Ser;UGT1A1(ENST00000609767):Gly362Ser;UGT1A10(ENST00000344644):Gly359Ser;UGT1A9(ENST00000354728):Gly359Ser;UGT1A4(ENST00000373409):Gly363Ser;UGT1A5(ENST00000373414):Gly363Ser;UGT1A7(ENST00000373426):Gly359Ser;UGT1A3(ENST00000482026):Gly363Ser
UGT2B4	366	Pro	385	UGT1A6(ENST00000305139):Pro363Leu;UGT1A1(ENST00000609767):Pro364Leu;UGT1A10(ENST00000344644):Pro361Leu;UGT1A9(ENST00000354728):Pro361Leu;UGT1A4(ENST00000373409):Pro365Leu;UGT1A5(ENST00000373414):Pro365Leu;UGT1A7(ENST00000373426):Pro361Leu;UGT1A3(ENST00000482026):Pro365Leu
UGT2B4	369	Arg	388	UGT1A6(ENST00000305139):Arg366Gly;UGT1A1(ENST00000609767):Arg367Gly;UGT1A10(ENST00000344644):Arg364Gly;UGT1A9(ENST00000354728):Arg364Gly;UGT1A4(ENST00000373409):Arg368Gly;UGT1A5(ENST00000373414):Arg368Gly;UGT1A7(ENST00000373426):Arg364Gly;UGT1A3(ENST00000482026):Arg368Gly;UGT1A6(ENST00000305139):Arg366Cys;UGT1A1(ENST00000609767):Arg367Cys;UGT1A10(ENST00000344644):Arg364Cys;UGT1A9(ENST00000354728):Arg364Cys;UGT1A4(ENST00000373409):Arg368Cys;UGT1A5(ENST00000373414):Arg368Cys;UGT1A7(ENST00000373426):Arg364Cys;UGT1A3(ENST00000482026):Arg368Cys
UGT2B4	370	Ala	389	UGT1A6(ENST00000305139):Ala367Thr;UGT1A1(ENST00000609767):Ala368Thr;UGT1A10(ENST00000344644):Ala365Thr;UGT1A9(ENST00000354728):Ala365Thr;UGT1A4(ENST00000373409):Ala369Thr;UGT1A5(ENST00000373414):Ala369Thr;UGT1A7(ENST00000373426):Ala365Thr;UGT1A3(ENST00000482026):Ala369Thr
UGT2B4	372	Ile	391	UGT1A6(ENST00000305139):Ile369Val;UGT1A1(ENST00000609767):Ile370Val;UGT1A10(ENST00000344644):Ile367Val;UGT1A9(ENST00000354728):Ile367Val;UGT1A4(ENST00000373409):Ile371Val;UGT1A5(ENST00000373414):Ile371Val;UGT1A7(ENST00000373426):Ile367Val;UGT1A3(ENST00000482026):Ile371Val
UGT2B4	379	Gly	398	UGT1A6(ENST00000305139):Gly376Val;UGT1A1(ENST00000609767):Gly377Val;UGT1A10(ENST00000344644):Gly374Val;UGT1A9(ENST00000354728):Gly374Val;UGT1A4(ENST00000373409):Gly378Val;UGT1A5(ENST00000373414):Gly378Val;UGT1A7(ENST00000373426):Gly374Val;UGT1A3(ENST00000482026):Gly378Val
UGT2B4	389	Pro	408	UGT1A6(ENST00000305139):Pro386Ser;UGT1A1(ENST00000609767):Pro387Ser;UGT1A10(ENST00000344644):Pro384Ser;UGT1A9(ENST00000354728):Pro384Ser;UGT1A4(ENST00000373409):Pro388Ser;UGT1A5(ENST00000373414):Pro388Ser;UGT1A7(ENST00000373426):Pro384Ser;UGT1A3(ENST00000482026):Pro388Ser;UGT1A6(ENST00000305139):Pro386His;UGT1A1(ENST00000609767):Pro387His;UGT1A10(ENST00000344644):Pro384His;UGT1A9(ENST00000354728):Pro384His;UGT1A4(ENST00000373409):Pro388His;UGT1A5(ENST00000373414):Pro388His;UGT1A7(ENST00000373426):Pro384His;UGT1A3(ENST00000482026):Pro388His
UGT2B4	394	Pro	413	UGT1A6(ENST00000305139):Pro391Leu;UGT1A1(ENST00000609767):Pro392Leu;UGT1A10(ENST00000344644):Pro389Leu;UGT1A9(ENST00000354728):Pro389Leu;UGT1A4(ENST00000373409):Pro393Leu;UGT1A5(ENST00000373414):Pro393Leu;UGT1A7(ENST00000373426):Pro389Leu;UGT1A3(ENST00000482026):Pro393Leu
UGT2B4	402	Asn	421	UGT1A6(ENST00000305139):Asn399Asp;UGT1A1(ENST00000609767):Asn400Asp;UGT1A10(ENST00000344644):Asn397Asp;UGT1A9(ENST00000354728):Asn397Asp;UGT1A4(ENST00000373409):Asn401Asp;UGT1A5(ENST00000373414):Asn401Asp;UGT1A7(ENST00000373426):Asn397Asp;UGT1A3(ENST00000482026):Asn401Asp
UGT2B4	406	Met	425	UGT1A6(ENST00000305139):Met403Thr;UGT1A1(ENST00000609767):Met404Thr;UGT1A10(ENST00000344644):Met401Thr;UGT1A9(ENST00000354728):Met401Thr;UGT1A4(ENST00000373409):Met405Thr;UGT1A5(ENST00000373414):Met405Thr;UGT1A7(ENST00000373426):Met401Thr;UGT1A3(ENST00000482026):Met405Thr
UGT2B4	430	Lys	449	UGT1A6(ENST00000305139):Lys427Glu;UGT1A1(ENST00000609767):Lys428Glu;UGT1A10(ENST00000344644):Lys425Glu;UGT1A9(ENST00000354728):Lys425Glu;UGT1A4(ENST00000373409):Lys429Glu;UGT1A5(ENST00000373414):Lys429Glu;UGT1A7(ENST00000373426):Lys425Glu;UGT1A3(ENST00000482026):Lys429Glu
UGT2B4	433	Ile	452	UGT1A6(ENST00000305139):Ile430Thr;UGT1A1(ENST00000609767):Ile431Thr;UGT1A10(ENST00000344644):Ile428Thr;UGT1A9(ENST00000354728):Ile428Thr;UGT1A4(ENST00000373409):Ile432Thr;UGT1A5(ENST00000373414):Ile432Thr;UGT1A7(ENST00000373426):Ile428Thr;UGT1A3(ENST00000482026):Ile432Thr
UGT2B4	445	Leu	464	UGT1A6(ENST00000305139):Leu442Pro;UGT1A1(ENST00000609767):Leu443Pro;UGT1A10(ENST00000344644):Leu440Pro;UGT1A9(ENST00000354728):Leu440Pro;UGT1A4(ENST00000373409):Leu444Pro;UGT1A5(ENST00000373414):Leu444Pro;UGT1A7(ENST00000373426):Leu440Pro;UGT1A3(ENST00000482026):Leu444Pro
UGT2B4	463	Trp	482	UGT1A6(ENST00000305139):Trp460Arg;UGT1A1(ENST00000609767):Trp461Arg;UGT1A10(ENST00000344644):Trp458Arg;UGT1A9(ENST00000354728):Trp458Arg;UGT1A4(ENST00000373409):Trp462Arg;UGT1A5(ENST00000373414):Trp462Arg;UGT1A7(ENST00000373426):Trp458Arg;UGT1A3(ENST00000482026):Trp462Arg
UGT2B4	465	Glu	484	UGT1A6(ENST00000305139):Glu462Ala;UGT1A1(ENST00000609767):Glu463Ala;UGT1A10(ENST00000344644):Glu460Ala;UGT1A9(ENST00000354728):Glu460Ala;UGT1A4(ENST00000373409):Glu464Ala;UGT1A5(ENST00000373414):Glu464Ala;UGT1A7(ENST00000373426):Glu460Ala;UGT1A3(ENST00000482026):Glu464Ala
UGT2B4	477	Arg	496	UGT1A6(ENST00000305139):Arg474Cys;UGT1A1(ENST00000609767):Arg475Cys;UGT1A10(ENST00000344644):Arg472Cys;UGT1A9(ENST00000354728):Arg472Cys;UGT1A4(ENST00000373409):Arg476Cys;UGT1A5(ENST00000373414):Arg476Cys;UGT1A7(ENST00000373426):Arg472Cys;UGT1A3(ENST00000482026):Arg476Cys
UGT2B4	480	Ala	499	UGT1A6(ENST00000305139):Ala477Asp;UGT1A1(ENST00000609767):Ala478Asp;UGT1A10(ENST00000344644):Ala475Asp;UGT1A9(ENST00000354728):Ala475Asp;UGT1A4(ENST00000373409):Ala479Asp;UGT1A5(ENST00000373414):Ala479Asp;UGT1A7(ENST00000373426):Ala475Asp;UGT1A3(ENST00000482026):Ala479Asp
UGT2B4	488	Tyr	507	UGT1A6(ENST00000305139):Tyr485Asp;UGT1A1(ENST00000609767):Tyr486Asp;UGT1A10(ENST00000344644):Tyr483Asp;UGT1A9(ENST00000354728):Tyr483Asp;UGT1A4(ENST00000373409):Tyr487Asp;UGT1A5(ENST00000373414):Tyr487Asp;UGT1A7(ENST00000373426):Tyr483Asp;UGT1A3(ENST00000482026):Tyr487Asp
UGT2B4	492	Asp	511	UGT1A6(ENST00000305139):Asp489Ala;UGT1A1(ENST00000609767):Asp490Ala;UGT1A10(ENST00000344644):Asp487Ala;UGT1A9(ENST00000354728):Asp487Ala;UGT1A4(ENST00000373409):Asp491Ala;UGT1A5(ENST00000373414):Asp491Ala;UGT1A7(ENST00000373426):Asp487Ala;UGT1A3(ENST00000482026):Asp491Ala
UGT2B4	495	Gly	514	UGT1A6(ENST00000305139):Gly492Arg;UGT1A1(ENST00000609767):Gly493Arg;UGT1A10(ENST00000344644):Gly490Arg;UGT1A9(ENST00000354728):Gly490Arg;UGT1A4(ENST00000373409):Gly494Arg;UGT1A5(ENST00000373414):Gly494Arg;UGT1A7(ENST00000373426):Gly490Arg;UGT1A3(ENST00000482026):Gly494Arg
UGT2B7	10	Leu	17	UGT1A1(ENST00000609767):Leu15Arg
UGT2B7	27	Leu	35	UGT1A1(ENST00000609767):Leu31Arg
UGT2B7	35	His	45	UGT1A1(ENST00000609767):His39Asp
UGT2B7	36	Trp	46	UGT1A1(ENST00000609767):Trp40Arg
UGT2B7	156	Cys	168	UGT1A1(ENST00000609767):Cys156Arg
UGT2B7	176	Pro	188	UGT1A1(ENST00000609767):Pro176Leu
UGT2B7	181	Glu	193	UGT1A1(ENST00000609767):Glu180Gln
UGT2B7	192	Ser	204	UGT1A1(ENST00000609767):Ser191Phe
UGT2B7	205	Met	217	UGT1A1(ENST00000609767):Met204Val
UGT2B7	210	Arg	222	UGT1A1(ENST00000609767):Arg209Trp
UGT2B7	278	Gly	293	UGT1A1(ENST00000609767):Gly276Arg
UGT2B7	310	Gly	325	UGT1A6(ENST00000305139):Gly307Glu;UGT1A1(ENST00000609767):Gly308Glu;UGT1A10(ENST00000344644):Gly305Glu;UGT1A9(ENST00000354728):Gly305Glu;UGT1A4(ENST00000373409):Gly309Glu;UGT1A5(ENST00000373414):Gly309Glu;UGT1A7(ENST00000373426):Gly305Glu;UGT1A3(ENST00000482026):Gly309Glu
UGT2B7	312	Met	327	UGT1A6(ENST00000305139):Met309Val;UGT1A1(ENST00000609767):Met310Val;UGT1A10(ENST00000344644):Met307Val;UGT1A9(ENST00000354728):Met307Val;UGT1A4(ENST00000373409):Met311Val;UGT1A5(ENST00000373414):Met311Val;UGT1A7(ENST00000373426):Met307Val;UGT1A3(ENST00000482026):Met311Val
UGT2B7	333	Gln	349	UGT1A6(ENST00000305139):Gln330Arg;UGT1A1(ENST00000609767):Gln331Arg;UGT1A10(ENST00000344644):Gln328Arg;UGT1A9(ENST00000354728):Gln328Arg;UGT1A4(ENST00000373409):Gln332Arg;UGT1A5(ENST00000373414):Gln332Arg;UGT1A7(ENST00000373426):Gln328Arg;UGT1A3(ENST00000482026):Gln332Arg
UGT2B7	336	Leu	352	UGT1A6(ENST00000305139):Leu333Gln;UGT1A1(ENST00000609767):Leu334Gln;UGT1A10(ENST00000344644):Leu331Gln;UGT1A9(ENST00000354728):Leu331Gln;UGT1A4(ENST00000373409):Leu335Gln;UGT1A5(ENST00000373414):Leu335Gln;UGT1A7(ENST00000373426):Leu331Gln;UGT1A3(ENST00000482026):Leu335Gln
UGT2B7	338	Arg	354	UGT1A6(ENST00000305139):Arg335Trp;UGT1A1(ENST00000609767):Arg336Trp;UGT1A10(ENST00000344644):Arg333Trp;UGT1A9(ENST00000354728):Arg333Trp;UGT1A4(ENST00000373409):Arg337Trp;UGT1A5(ENST00000373414):Arg337Trp;UGT1A7(ENST00000373426):Arg333Trp;UGT1A3(ENST00000482026):Arg337Trp;UGT1A6(ENST00000305139):Arg335Gln;UGT1A1(ENST00000609767):Arg336Gln;UGT1A10(ENST00000344644):Arg333Gln;UGT1A9(ENST00000354728):Arg333Gln;UGT1A4(ENST00000373409):Arg337Gln;UGT1A5(ENST00000373414):Arg337Gln;UGT1A7(ENST00000373426):Arg333Gln;UGT1A3(ENST00000482026):Arg337Gln;UGT1A6(ENST00000305139):Arg335Leu;UGT1A1(ENST00000609767):Arg336Leu;UGT1A10(ENST00000344644):Arg333Leu;UGT1A9(ENST00000354728):Arg333Leu;UGT1A4(ENST00000373409):Arg337Leu;UGT1A5(ENST00000373414):Arg337Leu;UGT1A7(ENST00000373426):Arg333Leu;UGT1A3(ENST00000482026):Arg337Leu
UGT2B7	356	Trp	375	UGT1A6(ENST00000305139):Trp353Arg;UGT1A1(ENST00000609767):Trp354Arg;UGT1A10(ENST00000344644):Trp351Arg;UGT1A9(ENST00000354728):Trp351Arg;UGT1A4(ENST00000373409):Trp355Arg;UGT1A5(ENST00000373414):Trp355Arg;UGT1A7(ENST00000373426):Trp351Arg;UGT1A3(ENST00000482026):Trp355Arg
UGT2B7	359	Gln	378	UGT1A6(ENST00000305139):Gln356Arg;UGT1A1(ENST00000609767):Gln357Arg;UGT1A10(ENST00000344644):Gln354Arg;UGT1A9(ENST00000354728):Gln354Arg;UGT1A4(ENST00000373409):Gln358Arg;UGT1A5(ENST00000373414):Gln358Arg;UGT1A7(ENST00000373426):Gln354Arg;UGT1A3(ENST00000482026):Gln358Arg
UGT2B7	360	Asn	379	UGT1A6(ENST00000305139):Asn357Ser;UGT1A1(ENST00000609767):Asn358Ser;UGT1A10(ENST00000344644):Asn355Ser;UGT1A9(ENST00000354728):Asn355Ser;UGT1A4(ENST00000373409):Asn359Ser;UGT1A5(ENST00000373414):Asn359Ser;UGT1A7(ENST00000373426):Asn355Ser;UGT1A3(ENST00000482026):Asn359Ser
UGT2B7	364	Gly	383	UGT1A6(ENST00000305139):Gly361Ser;UGT1A1(ENST00000609767):Gly362Ser;UGT1A10(ENST00000344644):Gly359Ser;UGT1A9(ENST00000354728):Gly359Ser;UGT1A4(ENST00000373409):Gly363Ser;UGT1A5(ENST00000373414):Gly363Ser;UGT1A7(ENST00000373426):Gly359Ser;UGT1A3(ENST00000482026):Gly363Ser
UGT2B7	366	Pro	385	UGT1A6(ENST00000305139):Pro363Leu;UGT1A1(ENST00000609767):Pro364Leu;UGT1A10(ENST00000344644):Pro361Leu;UGT1A9(ENST00000354728):Pro361Leu;UGT1A4(ENST00000373409):Pro365Leu;UGT1A5(ENST00000373414):Pro365Leu;UGT1A7(ENST00000373426):Pro361Leu;UGT1A3(ENST00000482026):Pro365Leu
UGT2B7	369	Arg	388	UGT1A6(ENST00000305139):Arg366Gly;UGT1A1(ENST00000609767):Arg367Gly;UGT1A10(ENST00000344644):Arg364Gly;UGT1A9(ENST00000354728):Arg364Gly;UGT1A4(ENST00000373409):Arg368Gly;UGT1A5(ENST00000373414):Arg368Gly;UGT1A7(ENST00000373426):Arg364Gly;UGT1A3(ENST00000482026):Arg368Gly;UGT1A6(ENST00000305139):Arg366Cys;UGT1A1(ENST00000609767):Arg367Cys;UGT1A10(ENST00000344644):Arg364Cys;UGT1A9(ENST00000354728):Arg364Cys;UGT1A4(ENST00000373409):Arg368Cys;UGT1A5(ENST00000373414):Arg368Cys;UGT1A7(ENST00000373426):Arg364Cys;UGT1A3(ENST00000482026):Arg368Cys
UGT2B7	370	Ala	389	UGT1A6(ENST00000305139):Ala367Thr;UGT1A1(ENST00000609767):Ala368Thr;UGT1A10(ENST00000344644):Ala365Thr;UGT1A9(ENST00000354728):Ala365Thr;UGT1A4(ENST00000373409):Ala369Thr;UGT1A5(ENST00000373414):Ala369Thr;UGT1A7(ENST00000373426):Ala365Thr;UGT1A3(ENST00000482026):Ala369Thr
UGT2B7	372	Ile	391	UGT1A6(ENST00000305139):Ile369Val;UGT1A1(ENST00000609767):Ile370Val;UGT1A10(ENST00000344644):Ile367Val;UGT1A9(ENST00000354728):Ile367Val;UGT1A4(ENST00000373409):Ile371Val;UGT1A5(ENST00000373414):Ile371Val;UGT1A7(ENST00000373426):Ile367Val;UGT1A3(ENST00000482026):Ile371Val
UGT2B7	379	Gly	398	UGT1A6(ENST00000305139):Gly376Val;UGT1A1(ENST00000609767):Gly377Val;UGT1A10(ENST00000344644):Gly374Val;UGT1A9(ENST00000354728):Gly374Val;UGT1A4(ENST00000373409):Gly378Val;UGT1A5(ENST00000373414):Gly378Val;UGT1A7(ENST00000373426):Gly374Val;UGT1A3(ENST00000482026):Gly378Val
UGT2B7	389	Pro	408	UGT1A6(ENST00000305139):Pro386Ser;UGT1A1(ENST00000609767):Pro387Ser;UGT1A10(ENST00000344644):Pro384Ser;UGT1A9(ENST00000354728):Pro384Ser;UGT1A4(ENST00000373409):Pro388Ser;UGT1A5(ENST00000373414):Pro388Ser;UGT1A7(ENST00000373426):Pro384Ser;UGT1A3(ENST00000482026):Pro388Ser;UGT1A6(ENST00000305139):Pro386His;UGT1A1(ENST00000609767):Pro387His;UGT1A10(ENST00000344644):Pro384His;UGT1A9(ENST00000354728):Pro384His;UGT1A4(ENST00000373409):Pro388His;UGT1A5(ENST00000373414):Pro388His;UGT1A7(ENST00000373426):Pro384His;UGT1A3(ENST00000482026):Pro388His
UGT2B7	394	Pro	413	UGT1A6(ENST00000305139):Pro391Leu;UGT1A1(ENST00000609767):Pro392Leu;UGT1A10(ENST00000344644):Pro389Leu;UGT1A9(ENST00000354728):Pro389Leu;UGT1A4(ENST00000373409):Pro393Leu;UGT1A5(ENST00000373414):Pro393Leu;UGT1A7(ENST00000373426):Pro389Leu;UGT1A3(ENST00000482026):Pro393Leu
UGT2B7	402	Asn	421	UGT1A6(ENST00000305139):Asn399Asp;UGT1A1(ENST00000609767):Asn400Asp;UGT1A10(ENST00000344644):Asn397Asp;UGT1A9(ENST00000354728):Asn397Asp;UGT1A4(ENST00000373409):Asn401Asp;UGT1A5(ENST00000373414):Asn401Asp;UGT1A7(ENST00000373426):Asn397Asp;UGT1A3(ENST00000482026):Asn401Asp
UGT2B7	406	Met	425	UGT1A6(ENST00000305139):Met403Thr;UGT1A1(ENST00000609767):Met404Thr;UGT1A10(ENST00000344644):Met401Thr;UGT1A9(ENST00000354728):Met401Thr;UGT1A4(ENST00000373409):Met405Thr;UGT1A5(ENST00000373414):Met405Thr;UGT1A7(ENST00000373426):Met401Thr;UGT1A3(ENST00000482026):Met405Thr
UGT2B7	430	Lys	449	UGT1A6(ENST00000305139):Lys427Glu;UGT1A1(ENST00000609767):Lys428Glu;UGT1A10(ENST00000344644):Lys425Glu;UGT1A9(ENST00000354728):Lys425Glu;UGT1A4(ENST00000373409):Lys429Glu;UGT1A5(ENST00000373414):Lys429Glu;UGT1A7(ENST00000373426):Lys425Glu;UGT1A3(ENST00000482026):Lys429Glu
UGT2B7	433	Ile	452	UGT1A6(ENST00000305139):Ile430Thr;UGT1A1(ENST00000609767):Ile431Thr;UGT1A10(ENST00000344644):Ile428Thr;UGT1A9(ENST00000354728):Ile428Thr;UGT1A4(ENST00000373409):Ile432Thr;UGT1A5(ENST00000373414):Ile432Thr;UGT1A7(ENST00000373426):Ile428Thr;UGT1A3(ENST00000482026):Ile432Thr
UGT2B7	445	Leu	464	UGT1A6(ENST00000305139):Leu442Pro;UGT1A1(ENST00000609767):Leu443Pro;UGT1A10(ENST00000344644):Leu440Pro;UGT1A9(ENST00000354728):Leu440Pro;UGT1A4(ENST00000373409):Leu444Pro;UGT1A5(ENST00000373414):Leu444Pro;UGT1A7(ENST00000373426):Leu440Pro;UGT1A3(ENST00000482026):Leu444Pro
UGT2B7	463	Trp	482	UGT1A6(ENST00000305139):Trp460Arg;UGT1A1(ENST00000609767):Trp461Arg;UGT1A10(ENST00000344644):Trp458Arg;UGT1A9(ENST00000354728):Trp458Arg;UGT1A4(ENST00000373409):Trp462Arg;UGT1A5(ENST00000373414):Trp462Arg;UGT1A7(ENST00000373426):Trp458Arg;UGT1A3(ENST00000482026):Trp462Arg
UGT2B7	465	Glu	484	UGT1A6(ENST00000305139):Glu462Ala;UGT1A1(ENST00000609767):Glu463Ala;UGT1A10(ENST00000344644):Glu460Ala;UGT1A9(ENST00000354728):Glu460Ala;UGT1A4(ENST00000373409):Glu464Ala;UGT1A5(ENST00000373414):Glu464Ala;UGT1A7(ENST00000373426):Glu460Ala;UGT1A3(ENST00000482026):Glu464Ala
UGT2B7	477	Arg	496	UGT1A6(ENST00000305139):Arg474Cys;UGT1A1(ENST00000609767):Arg475Cys;UGT1A10(ENST00000344644):Arg472Cys;UGT1A9(ENST00000354728):Arg472Cys;UGT1A4(ENST00000373409):Arg476Cys;UGT1A5(ENST00000373414):Arg476Cys;UGT1A7(ENST00000373426):Arg472Cys;UGT1A3(ENST00000482026):Arg476Cys
UGT2B7	480	Ala	499	UGT1A6(ENST00000305139):Ala477Asp;UGT1A1(ENST00000609767):Ala478Asp;UGT1A10(ENST00000344644):Ala475Asp;UGT1A9(ENST00000354728):Ala475Asp;UGT1A4(ENST00000373409):Ala479Asp;UGT1A5(ENST00000373414):Ala479Asp;UGT1A7(ENST00000373426):Ala475Asp;UGT1A3(ENST00000482026):Ala479Asp
UGT2B7	488	Tyr	507	UGT1A6(ENST00000305139):Tyr485Asp;UGT1A1(ENST00000609767):Tyr486Asp;UGT1A10(ENST00000344644):Tyr483Asp;UGT1A9(ENST00000354728):Tyr483Asp;UGT1A4(ENST00000373409):Tyr487Asp;UGT1A5(ENST00000373414):Tyr487Asp;UGT1A7(ENST00000373426):Tyr483Asp;UGT1A3(ENST00000482026):Tyr487Asp
UGT2B7	492	Asp	511	UGT1A6(ENST00000305139):Asp489Ala;UGT1A1(ENST00000609767):Asp490Ala;UGT1A10(ENST00000344644):Asp487Ala;UGT1A9(ENST00000354728):Asp487Ala;UGT1A4(ENST00000373409):Asp491Ala;UGT1A5(ENST00000373414):Asp491Ala;UGT1A7(ENST00000373426):Asp487Ala;UGT1A3(ENST00000482026):Asp491Ala
UGT2B7	495	Gly	514	UGT1A6(ENST00000305139):Gly492Arg;UGT1A1(ENST00000609767):Gly493Arg;UGT1A10(ENST00000344644):Gly490Arg;UGT1A9(ENST00000354728):Gly490Arg;UGT1A4(ENST00000373409):Gly494Arg;UGT1A5(ENST00000373414):Gly494Arg;UGT1A7(ENST00000373426):Gly490Arg;UGT1A3(ENST00000482026):Gly494Arg
UGT3A1	26	Leu	35	UGT1A1(ENST00000609767):Leu31Arg
UGT3A1	35	His	45	UGT1A1(ENST00000609767):His39Asp
UGT3A1	80	Phe	91	UGT1A1(ENST00000609767):Phe83Leu
UGT3A1	125	Leu	143	UGT1A1(ENST00000609767):Leu131Pro
UGT3A1	150	Cys	168	UGT1A1(ENST00000609767):Cys156Arg
UGT3A1	182	Ser	204	UGT1A1(ENST00000609767):Ser191Phe
UGT3A1	195	Met	217	UGT1A1(ENST00000609767):Met204Val
UGT3A1	200	Arg	222	UGT1A1(ENST00000609767):Arg209Trp
UGT3A1	269	Gly	293	UGT1A1(ENST00000609767):Gly276Arg
UGT3A1	287	Ile	311	UGT1A6(ENST00000305139):Ile293Thr;UGT1A1(ENST00000609767):Ile294Thr;UGT1A10(ENST00000344644):Ile291Thr;UGT1A9(ENST00000354728):Ile291Thr;UGT1A4(ENST00000373409):Ile295Thr;UGT1A5(ENST00000373414):Ile295Thr;UGT1A7(ENST00000373426):Ile291Thr;UGT1A3(ENST00000482026):Ile295Thr
UGT3A1	301	Gly	325	UGT1A6(ENST00000305139):Gly307Glu;UGT1A1(ENST00000609767):Gly308Glu;UGT1A10(ENST00000344644):Gly305Glu;UGT1A9(ENST00000354728):Gly305Glu;UGT1A4(ENST00000373409):Gly309Glu;UGT1A5(ENST00000373414):Gly309Glu;UGT1A7(ENST00000373426):Gly305Glu;UGT1A3(ENST00000482026):Gly309Glu
UGT3A1	303	Met	327	UGT1A6(ENST00000305139):Met309Val;UGT1A1(ENST00000609767):Met310Val;UGT1A10(ENST00000344644):Met307Val;UGT1A9(ENST00000354728):Met307Val;UGT1A4(ENST00000373409):Met311Val;UGT1A5(ENST00000373414):Met311Val;UGT1A7(ENST00000373426):Met307Val;UGT1A3(ENST00000482026):Met311Val
UGT3A1	325	Gln	349	UGT1A6(ENST00000305139):Gln330Arg;UGT1A1(ENST00000609767):Gln331Arg;UGT1A10(ENST00000344644):Gln328Arg;UGT1A9(ENST00000354728):Gln328Arg;UGT1A4(ENST00000373409):Gln332Arg;UGT1A5(ENST00000373414):Gln332Arg;UGT1A7(ENST00000373426):Gln328Arg;UGT1A3(ENST00000482026):Gln332Arg
UGT3A1	343	Ala	367	UGT1A6(ENST00000305139):Ala345Glu;UGT1A1(ENST00000609767):Ala346Glu;UGT1A10(ENST00000344644):Ala343Glu;UGT1A9(ENST00000354728):Ala343Glu;UGT1A4(ENST00000373409):Ala347Glu;UGT1A5(ENST00000373414):Ala347Glu;UGT1A7(ENST00000373426):Ala343Glu;UGT1A3(ENST00000482026):Ala347Glu
UGT3A1	351	Trp	375	UGT1A6(ENST00000305139):Trp353Arg;UGT1A1(ENST00000609767):Trp354Arg;UGT1A10(ENST00000344644):Trp351Arg;UGT1A9(ENST00000354728):Trp351Arg;UGT1A4(ENST00000373409):Trp355Arg;UGT1A5(ENST00000373414):Trp355Arg;UGT1A7(ENST00000373426):Trp351Arg;UGT1A3(ENST00000482026):Trp355Arg
UGT3A1	354	Gln	378	UGT1A6(ENST00000305139):Gln356Arg;UGT1A1(ENST00000609767):Gln357Arg;UGT1A10(ENST00000344644):Gln354Arg;UGT1A9(ENST00000354728):Gln354Arg;UGT1A4(ENST00000373409):Gln358Arg;UGT1A5(ENST00000373414):Gln358Arg;UGT1A7(ENST00000373426):Gln354Arg;UGT1A3(ENST00000482026):Gln358Arg
UGT3A1	361	Pro	385	UGT1A6(ENST00000305139):Pro363Leu;UGT1A1(ENST00000609767):Pro364Leu;UGT1A10(ENST00000344644):Pro361Leu;UGT1A9(ENST00000354728):Pro361Leu;UGT1A4(ENST00000373409):Pro365Leu;UGT1A5(ENST00000373414):Pro365Leu;UGT1A7(ENST00000373426):Pro361Leu;UGT1A3(ENST00000482026):Pro365Leu
UGT3A1	364	Arg	388	UGT1A6(ENST00000305139):Arg366Gly;UGT1A1(ENST00000609767):Arg367Gly;UGT1A10(ENST00000344644):Arg364Gly;UGT1A9(ENST00000354728):Arg364Gly;UGT1A4(ENST00000373409):Arg368Gly;UGT1A5(ENST00000373414):Arg368Gly;UGT1A7(ENST00000373426):Arg364Gly;UGT1A3(ENST00000482026):Arg368Gly;UGT1A6(ENST00000305139):Arg366Cys;UGT1A1(ENST00000609767):Arg367Cys;UGT1A10(ENST00000344644):Arg364Cys;UGT1A9(ENST00000354728):Arg364Cys;UGT1A4(ENST00000373409):Arg368Cys;UGT1A5(ENST00000373414):Arg368Cys;UGT1A7(ENST00000373426):Arg364Cys;UGT1A3(ENST00000482026):Arg368Cys
UGT3A1	383	Val	407	UGT1A6(ENST00000305139):Val385Phe;UGT1A1(ENST00000609767):Val386Phe;UGT1A10(ENST00000344644):Val383Phe;UGT1A9(ENST00000354728):Val383Phe;UGT1A4(ENST00000373409):Val387Phe;UGT1A5(ENST00000373414):Val387Phe;UGT1A7(ENST00000373426):Val383Phe;UGT1A3(ENST00000482026):Val387Phe
UGT3A1	384	Pro	408	UGT1A6(ENST00000305139):Pro386Ser;UGT1A1(ENST00000609767):Pro387Ser;UGT1A10(ENST00000344644):Pro384Ser;UGT1A9(ENST00000354728):Pro384Ser;UGT1A4(ENST00000373409):Pro388Ser;UGT1A5(ENST00000373414):Pro388Ser;UGT1A7(ENST00000373426):Pro384Ser;UGT1A3(ENST00000482026):Pro388Ser;UGT1A6(ENST00000305139):Pro386His;UGT1A1(ENST00000609767):Pro387His;UGT1A10(ENST00000344644):Pro384His;UGT1A9(ENST00000354728):Pro384His;UGT1A4(ENST00000373409):Pro388His;UGT1A5(ENST00000373414):Pro388His;UGT1A7(ENST00000373426):Pro384His;UGT1A3(ENST00000482026):Pro388His
UGT3A1	389	Pro	413	UGT1A6(ENST00000305139):Pro391Leu;UGT1A1(ENST00000609767):Pro392Leu;UGT1A10(ENST00000344644):Pro389Leu;UGT1A9(ENST00000354728):Pro389Leu;UGT1A4(ENST00000373409):Pro393Leu;UGT1A5(ENST00000373414):Pro393Leu;UGT1A7(ENST00000373426):Pro389Leu;UGT1A3(ENST00000482026):Pro393Leu
UGT3A1	392	Gly	416	UGT1A6(ENST00000305139):Gly394Val;UGT1A1(ENST00000609767):Gly395Val;UGT1A10(ENST00000344644):Gly392Val;UGT1A9(ENST00000354728):Gly392Val;UGT1A4(ENST00000373409):Gly396Val;UGT1A5(ENST00000373414):Gly396Val;UGT1A7(ENST00000373426):Gly392Val;UGT1A3(ENST00000482026):Gly396Val
UGT3A1	397	Asn	421	UGT1A6(ENST00000305139):Asn399Asp;UGT1A1(ENST00000609767):Asn400Asp;UGT1A10(ENST00000344644):Asn397Asp;UGT1A9(ENST00000354728):Asn397Asp;UGT1A4(ENST00000373409):Asn401Asp;UGT1A5(ENST00000373414):Asn401Asp;UGT1A7(ENST00000373426):Asn397Asp;UGT1A3(ENST00000482026):Asn401Asp
UGT3A1	400	Arg	424	UGT1A6(ENST00000305139):Arg402Cys;UGT1A1(ENST00000609767):Arg403Cys;UGT1A10(ENST00000344644):Arg400Cys;UGT1A9(ENST00000354728):Arg400Cys;UGT1A4(ENST00000373409):Arg404Cys;UGT1A5(ENST00000373414):Arg404Cys;UGT1A7(ENST00000373426):Arg400Cys;UGT1A3(ENST00000482026):Arg404Cys
UGT3A1	425	Lys	449	UGT1A6(ENST00000305139):Lys427Glu;UGT1A1(ENST00000609767):Lys428Glu;UGT1A10(ENST00000344644):Lys425Glu;UGT1A9(ENST00000354728):Lys425Glu;UGT1A4(ENST00000373409):Lys429Glu;UGT1A5(ENST00000373414):Lys429Glu;UGT1A7(ENST00000373426):Lys425Glu;UGT1A3(ENST00000482026):Lys429Glu
UGT3A1	428	Ile	452	UGT1A6(ENST00000305139):Ile430Thr;UGT1A1(ENST00000609767):Ile431Thr;UGT1A10(ENST00000344644):Ile428Thr;UGT1A9(ENST00000354728):Ile428Thr;UGT1A4(ENST00000373409):Ile432Thr;UGT1A5(ENST00000373414):Ile432Thr;UGT1A7(ENST00000373426):Ile428Thr;UGT1A3(ENST00000482026):Ile432Thr
UGT3A1	458	Trp	482	UGT1A6(ENST00000305139):Trp460Arg;UGT1A1(ENST00000609767):Trp461Arg;UGT1A10(ENST00000344644):Trp458Arg;UGT1A9(ENST00000354728):Trp458Arg;UGT1A4(ENST00000373409):Trp462Arg;UGT1A5(ENST00000373414):Trp462Arg;UGT1A7(ENST00000373426):Trp458Arg;UGT1A3(ENST00000482026):Trp462Arg
UGT3A1	475	Ala	499	UGT1A6(ENST00000305139):Ala477Asp;UGT1A1(ENST00000609767):Ala478Asp;UGT1A10(ENST00000344644):Ala475Asp;UGT1A9(ENST00000354728):Ala475Asp;UGT1A4(ENST00000373409):Ala479Asp;UGT1A5(ENST00000373414):Ala479Asp;UGT1A7(ENST00000373426):Ala475Asp;UGT1A3(ENST00000482026):Ala479Asp
UGT3A1	487	Asp	511	UGT1A6(ENST00000305139):Asp489Ala;UGT1A1(ENST00000609767):Asp490Ala;UGT1A10(ENST00000344644):Asp487Ala;UGT1A9(ENST00000354728):Asp487Ala;UGT1A4(ENST00000373409):Asp491Ala;UGT1A5(ENST00000373414):Asp491Ala;UGT1A7(ENST00000373426):Asp487Ala;UGT1A3(ENST00000482026):Asp491Ala
UGT3A2	26	Leu	35	UGT1A1(ENST00000609767):Leu31Arg
UGT3A2	35	His	45	UGT1A1(ENST00000609767):His39Asp
UGT3A2	125	Leu	143	UGT1A1(ENST00000609767):Leu131Pro
UGT3A2	150	Cys	168	UGT1A1(ENST00000609767):Cys156Arg
UGT3A2	174	Glu	193	UGT1A1(ENST00000609767):Glu180Gln
UGT3A2	182	Ser	204	UGT1A1(ENST00000609767):Ser191Phe
UGT3A2	195	Met	217	UGT1A1(ENST00000609767):Met204Val
UGT3A2	200	Arg	222	UGT1A1(ENST00000609767):Arg209Trp
UGT3A2	269	Gly	293	UGT1A1(ENST00000609767):Gly276Arg
UGT3A2	287	Ile	311	UGT1A6(ENST00000305139):Ile293Thr;UGT1A1(ENST00000609767):Ile294Thr;UGT1A10(ENST00000344644):Ile291Thr;UGT1A9(ENST00000354728):Ile291Thr;UGT1A4(ENST00000373409):Ile295Thr;UGT1A5(ENST00000373414):Ile295Thr;UGT1A7(ENST00000373426):Ile291Thr;UGT1A3(ENST00000482026):Ile295Thr
UGT3A2	301	Gly	325	UGT1A6(ENST00000305139):Gly307Glu;UGT1A1(ENST00000609767):Gly308Glu;UGT1A10(ENST00000344644):Gly305Glu;UGT1A9(ENST00000354728):Gly305Glu;UGT1A4(ENST00000373409):Gly309Glu;UGT1A5(ENST00000373414):Gly309Glu;UGT1A7(ENST00000373426):Gly305Glu;UGT1A3(ENST00000482026):Gly309Glu
UGT3A2	303	Met	327	UGT1A6(ENST00000305139):Met309Val;UGT1A1(ENST00000609767):Met310Val;UGT1A10(ENST00000344644):Met307Val;UGT1A9(ENST00000354728):Met307Val;UGT1A4(ENST00000373409):Met311Val;UGT1A5(ENST00000373414):Met311Val;UGT1A7(ENST00000373426):Met307Val;UGT1A3(ENST00000482026):Met311Val
UGT3A2	325	Gln	349	UGT1A6(ENST00000305139):Gln330Arg;UGT1A1(ENST00000609767):Gln331Arg;UGT1A10(ENST00000344644):Gln328Arg;UGT1A9(ENST00000354728):Gln328Arg;UGT1A4(ENST00000373409):Gln332Arg;UGT1A5(ENST00000373414):Gln332Arg;UGT1A7(ENST00000373426):Gln328Arg;UGT1A3(ENST00000482026):Gln332Arg
UGT3A2	343	Ala	367	UGT1A6(ENST00000305139):Ala345Glu;UGT1A1(ENST00000609767):Ala346Glu;UGT1A10(ENST00000344644):Ala343Glu;UGT1A9(ENST00000354728):Ala343Glu;UGT1A4(ENST00000373409):Ala347Glu;UGT1A5(ENST00000373414):Ala347Glu;UGT1A7(ENST00000373426):Ala343Glu;UGT1A3(ENST00000482026):Ala347Glu
UGT3A2	351	Trp	375	UGT1A6(ENST00000305139):Trp353Arg;UGT1A1(ENST00000609767):Trp354Arg;UGT1A10(ENST00000344644):Trp351Arg;UGT1A9(ENST00000354728):Trp351Arg;UGT1A4(ENST00000373409):Trp355Arg;UGT1A5(ENST00000373414):Trp355Arg;UGT1A7(ENST00000373426):Trp351Arg;UGT1A3(ENST00000482026):Trp355Arg
UGT3A2	354	Gln	378	UGT1A6(ENST00000305139):Gln356Arg;UGT1A1(ENST00000609767):Gln357Arg;UGT1A10(ENST00000344644):Gln354Arg;UGT1A9(ENST00000354728):Gln354Arg;UGT1A4(ENST00000373409):Gln358Arg;UGT1A5(ENST00000373414):Gln358Arg;UGT1A7(ENST00000373426):Gln354Arg;UGT1A3(ENST00000482026):Gln358Arg
UGT3A2	361	Pro	385	UGT1A6(ENST00000305139):Pro363Leu;UGT1A1(ENST00000609767):Pro364Leu;UGT1A10(ENST00000344644):Pro361Leu;UGT1A9(ENST00000354728):Pro361Leu;UGT1A4(ENST00000373409):Pro365Leu;UGT1A5(ENST00000373414):Pro365Leu;UGT1A7(ENST00000373426):Pro361Leu;UGT1A3(ENST00000482026):Pro365Leu
UGT3A2	364	Arg	388	UGT1A6(ENST00000305139):Arg366Gly;UGT1A1(ENST00000609767):Arg367Gly;UGT1A10(ENST00000344644):Arg364Gly;UGT1A9(ENST00000354728):Arg364Gly;UGT1A4(ENST00000373409):Arg368Gly;UGT1A5(ENST00000373414):Arg368Gly;UGT1A7(ENST00000373426):Arg364Gly;UGT1A3(ENST00000482026):Arg368Gly;UGT1A6(ENST00000305139):Arg366Cys;UGT1A1(ENST00000609767):Arg367Cys;UGT1A10(ENST00000344644):Arg364Cys;UGT1A9(ENST00000354728):Arg364Cys;UGT1A4(ENST00000373409):Arg368Cys;UGT1A5(ENST00000373414):Arg368Cys;UGT1A7(ENST00000373426):Arg364Cys;UGT1A3(ENST00000482026):Arg368Cys
UGT3A2	383	Val	407	UGT1A6(ENST00000305139):Val385Phe;UGT1A1(ENST00000609767):Val386Phe;UGT1A10(ENST00000344644):Val383Phe;UGT1A9(ENST00000354728):Val383Phe;UGT1A4(ENST00000373409):Val387Phe;UGT1A5(ENST00000373414):Val387Phe;UGT1A7(ENST00000373426):Val383Phe;UGT1A3(ENST00000482026):Val387Phe
UGT3A2	384	Pro	408	UGT1A6(ENST00000305139):Pro386Ser;UGT1A1(ENST00000609767):Pro387Ser;UGT1A10(ENST00000344644):Pro384Ser;UGT1A9(ENST00000354728):Pro384Ser;UGT1A4(ENST00000373409):Pro388Ser;UGT1A5(ENST00000373414):Pro388Ser;UGT1A7(ENST00000373426):Pro384Ser;UGT1A3(ENST00000482026):Pro388Ser;UGT1A6(ENST00000305139):Pro386His;UGT1A1(ENST00000609767):Pro387His;UGT1A10(ENST00000344644):Pro384His;UGT1A9(ENST00000354728):Pro384His;UGT1A4(ENST00000373409):Pro388His;UGT1A5(ENST00000373414):Pro388His;UGT1A7(ENST00000373426):Pro384His;UGT1A3(ENST00000482026):Pro388His
UGT3A2	389	Pro	413	UGT1A6(ENST00000305139):Pro391Leu;UGT1A1(ENST00000609767):Pro392Leu;UGT1A10(ENST00000344644):Pro389Leu;UGT1A9(ENST00000354728):Pro389Leu;UGT1A4(ENST00000373409):Pro393Leu;UGT1A5(ENST00000373414):Pro393Leu;UGT1A7(ENST00000373426):Pro389Leu;UGT1A3(ENST00000482026):Pro393Leu
UGT3A2	392	Gly	416	UGT1A6(ENST00000305139):Gly394Val;UGT1A1(ENST00000609767):Gly395Val;UGT1A10(ENST00000344644):Gly392Val;UGT1A9(ENST00000354728):Gly392Val;UGT1A4(ENST00000373409):Gly396Val;UGT1A5(ENST00000373414):Gly396Val;UGT1A7(ENST00000373426):Gly392Val;UGT1A3(ENST00000482026):Gly396Val
UGT3A2	397	Asn	421	UGT1A6(ENST00000305139):Asn399Asp;UGT1A1(ENST00000609767):Asn400Asp;UGT1A10(ENST00000344644):Asn397Asp;UGT1A9(ENST00000354728):Asn397Asp;UGT1A4(ENST00000373409):Asn401Asp;UGT1A5(ENST00000373414):Asn401Asp;UGT1A7(ENST00000373426):Asn397Asp;UGT1A3(ENST00000482026):Asn401Asp
UGT3A2	400	Arg	424	UGT1A6(ENST00000305139):Arg402Cys;UGT1A1(ENST00000609767):Arg403Cys;UGT1A10(ENST00000344644):Arg400Cys;UGT1A9(ENST00000354728):Arg400Cys;UGT1A4(ENST00000373409):Arg404Cys;UGT1A5(ENST00000373414):Arg404Cys;UGT1A7(ENST00000373426):Arg400Cys;UGT1A3(ENST00000482026):Arg404Cys
UGT3A2	425	Lys	449	UGT1A6(ENST00000305139):Lys427Glu;UGT1A1(ENST00000609767):Lys428Glu;UGT1A10(ENST00000344644):Lys425Glu;UGT1A9(ENST00000354728):Lys425Glu;UGT1A4(ENST00000373409):Lys429Glu;UGT1A5(ENST00000373414):Lys429Glu;UGT1A7(ENST00000373426):Lys425Glu;UGT1A3(ENST00000482026):Lys429Glu
UGT3A2	458	Trp	482	UGT1A6(ENST00000305139):Trp460Arg;UGT1A1(ENST00000609767):Trp461Arg;UGT1A10(ENST00000344644):Trp458Arg;UGT1A9(ENST00000354728):Trp458Arg;UGT1A4(ENST00000373409):Trp462Arg;UGT1A5(ENST00000373414):Trp462Arg;UGT1A7(ENST00000373426):Trp458Arg;UGT1A3(ENST00000482026):Trp462Arg
UGT3A2	487	Asp	511	UGT1A6(ENST00000305139):Asp489Ala;UGT1A1(ENST00000609767):Asp490Ala;UGT1A10(ENST00000344644):Asp487Ala;UGT1A9(ENST00000354728):Asp487Ala;UGT1A4(ENST00000373409):Asp491Ala;UGT1A5(ENST00000373414):Asp491Ala;UGT1A7(ENST00000373426):Asp487Ala;UGT1A3(ENST00000482026):Asp491Ala
UGT8	27	Pro	38	UGT1A1(ENST00000609767):Pro34Gln
UGT8	34	His	45	UGT1A1(ENST00000609767):His39Asp
UGT8	77	Phe	91	UGT1A1(ENST00000609767):Phe83Leu
UGT8	143	Cys	168	UGT1A1(ENST00000609767):Cys156Arg
UGT8	162	Leu	187	UGT1A1(ENST00000609767):Leu175Gln
UGT8	167	Glu	193	UGT1A1(ENST00000609767):Glu180Gln
UGT8	188	Met	217	UGT1A1(ENST00000609767):Met204Val
UGT8	193	Arg	222	UGT1A1(ENST00000609767):Arg209Trp
UGT8	215	Tyr	244	UGT1A1(ENST00000609767):Tyr230Cys
UGT8	262	Gly	293	UGT1A1(ENST00000609767):Gly276Arg
UGT8	294	Gly	325	UGT1A6(ENST00000305139):Gly307Glu;UGT1A1(ENST00000609767):Gly308Glu;UGT1A10(ENST00000344644):Gly305Glu;UGT1A9(ENST00000354728):Gly305Glu;UGT1A4(ENST00000373409):Gly309Glu;UGT1A5(ENST00000373414):Gly309Glu;UGT1A7(ENST00000373426):Gly305Glu;UGT1A3(ENST00000482026):Gly309Glu
UGT8	317	Gln	349	UGT1A6(ENST00000305139):Gln330Arg;UGT1A1(ENST00000609767):Gln331Arg;UGT1A10(ENST00000344644):Gln328Arg;UGT1A9(ENST00000354728):Gln328Arg;UGT1A4(ENST00000373409):Gln332Arg;UGT1A5(ENST00000373414):Gln332Arg;UGT1A7(ENST00000373426):Gln328Arg;UGT1A3(ENST00000482026):Gln332Arg
UGT8	322	Arg	354	UGT1A6(ENST00000305139):Arg335Trp;UGT1A1(ENST00000609767):Arg336Trp;UGT1A10(ENST00000344644):Arg333Trp;UGT1A9(ENST00000354728):Arg333Trp;UGT1A4(ENST00000373409):Arg337Trp;UGT1A5(ENST00000373414):Arg337Trp;UGT1A7(ENST00000373426):Arg333Trp;UGT1A3(ENST00000482026):Arg337Trp;UGT1A6(ENST00000305139):Arg335Gln;UGT1A1(ENST00000609767):Arg336Gln;UGT1A10(ENST00000344644):Arg333Gln;UGT1A9(ENST00000354728):Arg333Gln;UGT1A4(ENST00000373409):Arg337Gln;UGT1A5(ENST00000373414):Arg337Gln;UGT1A7(ENST00000373426):Arg333Gln;UGT1A3(ENST00000482026):Arg337Gln;UGT1A6(ENST00000305139):Arg335Leu;UGT1A1(ENST00000609767):Arg336Leu;UGT1A10(ENST00000344644):Arg333Leu;UGT1A9(ENST00000354728):Arg333Leu;UGT1A4(ENST00000373409):Arg337Leu;UGT1A5(ENST00000373414):Arg337Leu;UGT1A7(ENST00000373426):Arg333Leu;UGT1A3(ENST00000482026):Arg337Leu
UGT8	340	Trp	375	UGT1A6(ENST00000305139):Trp353Arg;UGT1A1(ENST00000609767):Trp354Arg;UGT1A10(ENST00000344644):Trp351Arg;UGT1A9(ENST00000354728):Trp351Arg;UGT1A4(ENST00000373409):Trp355Arg;UGT1A5(ENST00000373414):Trp355Arg;UGT1A7(ENST00000373426):Trp351Arg;UGT1A3(ENST00000482026):Trp355Arg
UGT8	343	Gln	378	UGT1A6(ENST00000305139):Gln356Arg;UGT1A1(ENST00000609767):Gln357Arg;UGT1A10(ENST00000344644):Gln354Arg;UGT1A9(ENST00000354728):Gln354Arg;UGT1A4(ENST00000373409):Gln358Arg;UGT1A5(ENST00000373414):Gln358Arg;UGT1A7(ENST00000373426):Gln354Arg;UGT1A3(ENST00000482026):Gln358Arg
UGT8	344	Asn	379	UGT1A6(ENST00000305139):Asn357Ser;UGT1A1(ENST00000609767):Asn358Ser;UGT1A10(ENST00000344644):Asn355Ser;UGT1A9(ENST00000354728):Asn355Ser;UGT1A4(ENST00000373409):Asn359Ser;UGT1A5(ENST00000373414):Asn359Ser;UGT1A7(ENST00000373426):Asn355Ser;UGT1A3(ENST00000482026):Asn359Ser
UGT8	348	Gly	383	UGT1A6(ENST00000305139):Gly361Ser;UGT1A1(ENST00000609767):Gly362Ser;UGT1A10(ENST00000344644):Gly359Ser;UGT1A9(ENST00000354728):Gly359Ser;UGT1A4(ENST00000373409):Gly363Ser;UGT1A5(ENST00000373414):Gly363Ser;UGT1A7(ENST00000373426):Gly359Ser;UGT1A3(ENST00000482026):Gly363Ser
UGT8	354	Ala	389	UGT1A6(ENST00000305139):Ala367Thr;UGT1A1(ENST00000609767):Ala368Thr;UGT1A10(ENST00000344644):Ala365Thr;UGT1A9(ENST00000354728):Ala365Thr;UGT1A4(ENST00000373409):Ala369Thr;UGT1A5(ENST00000373414):Ala369Thr;UGT1A7(ENST00000373426):Ala365Thr;UGT1A3(ENST00000482026):Ala369Thr
UGT8	372	Val	407	UGT1A6(ENST00000305139):Val385Phe;UGT1A1(ENST00000609767):Val386Phe;UGT1A10(ENST00000344644):Val383Phe;UGT1A9(ENST00000354728):Val383Phe;UGT1A4(ENST00000373409):Val387Phe;UGT1A5(ENST00000373414):Val387Phe;UGT1A7(ENST00000373426):Val383Phe;UGT1A3(ENST00000482026):Val387Phe
UGT8	373	Pro	408	UGT1A6(ENST00000305139):Pro386Ser;UGT1A1(ENST00000609767):Pro387Ser;UGT1A10(ENST00000344644):Pro384Ser;UGT1A9(ENST00000354728):Pro384Ser;UGT1A4(ENST00000373409):Pro388Ser;UGT1A5(ENST00000373414):Pro388Ser;UGT1A7(ENST00000373426):Pro384Ser;UGT1A3(ENST00000482026):Pro388Ser;UGT1A6(ENST00000305139):Pro386His;UGT1A1(ENST00000609767):Pro387His;UGT1A10(ENST00000344644):Pro384His;UGT1A9(ENST00000354728):Pro384His;UGT1A4(ENST00000373409):Pro388His;UGT1A5(ENST00000373414):Pro388His;UGT1A7(ENST00000373426):Pro384His;UGT1A3(ENST00000482026):Pro388His
UGT8	378	Pro	413	UGT1A6(ENST00000305139):Pro391Leu;UGT1A1(ENST00000609767):Pro392Leu;UGT1A10(ENST00000344644):Pro389Leu;UGT1A9(ENST00000354728):Pro389Leu;UGT1A4(ENST00000373409):Pro393Leu;UGT1A5(ENST00000373414):Pro393Leu;UGT1A7(ENST00000373426):Pro389Leu;UGT1A3(ENST00000482026):Pro393Leu
UGT8	381	Gly	416	UGT1A6(ENST00000305139):Gly394Val;UGT1A1(ENST00000609767):Gly395Val;UGT1A10(ENST00000344644):Gly392Val;UGT1A9(ENST00000354728):Gly392Val;UGT1A4(ENST00000373409):Gly396Val;UGT1A5(ENST00000373414):Gly396Val;UGT1A7(ENST00000373426):Gly392Val;UGT1A3(ENST00000482026):Gly396Val
UGT8	389	Arg	424	UGT1A6(ENST00000305139):Arg402Cys;UGT1A1(ENST00000609767):Arg403Cys;UGT1A10(ENST00000344644):Arg400Cys;UGT1A9(ENST00000354728):Arg400Cys;UGT1A4(ENST00000373409):Arg404Cys;UGT1A5(ENST00000373414):Arg404Cys;UGT1A7(ENST00000373426):Arg400Cys;UGT1A3(ENST00000482026):Arg404Cys
UGT8	417	Ile	452	UGT1A6(ENST00000305139):Ile430Thr;UGT1A1(ENST00000609767):Ile431Thr;UGT1A10(ENST00000344644):Ile428Thr;UGT1A9(ENST00000354728):Ile428Thr;UGT1A4(ENST00000373409):Ile432Thr;UGT1A5(ENST00000373414):Ile432Thr;UGT1A7(ENST00000373426):Ile428Thr;UGT1A3(ENST00000482026):Ile432Thr
UGT8	429	Leu	464	UGT1A6(ENST00000305139):Leu442Pro;UGT1A1(ENST00000609767):Leu443Pro;UGT1A10(ENST00000344644):Leu440Pro;UGT1A9(ENST00000354728):Leu440Pro;UGT1A4(ENST00000373409):Leu444Pro;UGT1A5(ENST00000373414):Leu444Pro;UGT1A7(ENST00000373426):Leu440Pro;UGT1A3(ENST00000482026):Leu444Pro
UGT8	447	Trp	482	UGT1A6(ENST00000305139):Trp460Arg;UGT1A1(ENST00000609767):Trp461Arg;UGT1A10(ENST00000344644):Trp458Arg;UGT1A9(ENST00000354728):Trp458Arg;UGT1A4(ENST00000373409):Trp462Arg;UGT1A5(ENST00000373414):Trp462Arg;UGT1A7(ENST00000373426):Trp458Arg;UGT1A3(ENST00000482026):Trp462Arg
UGT8	461	Arg	496	UGT1A6(ENST00000305139):Arg474Cys;UGT1A1(ENST00000609767):Arg475Cys;UGT1A10(ENST00000344644):Arg472Cys;UGT1A9(ENST00000354728):Arg472Cys;UGT1A4(ENST00000373409):Arg476Cys;UGT1A5(ENST00000373414):Arg476Cys;UGT1A7(ENST00000373426):Arg472Cys;UGT1A3(ENST00000482026):Arg476Cys
UGT8	472	Tyr	507	UGT1A6(ENST00000305139):Tyr485Asp;UGT1A1(ENST00000609767):Tyr486Asp;UGT1A10(ENST00000344644):Tyr483Asp;UGT1A9(ENST00000354728):Tyr483Asp;UGT1A4(ENST00000373409):Tyr487Asp;UGT1A5(ENST00000373414):Tyr487Asp;UGT1A7(ENST00000373426):Tyr483Asp;UGT1A3(ENST00000482026):Tyr487Asp
UGT8	476	Asp	511	UGT1A6(ENST00000305139):Asp489Ala;UGT1A1(ENST00000609767):Asp490Ala;UGT1A10(ENST00000344644):Asp487Ala;UGT1A9(ENST00000354728):Asp487Ala;UGT1A4(ENST00000373409):Asp491Ala;UGT1A5(ENST00000373414):Asp491Ala;UGT1A7(ENST00000373426):Asp487Ala;UGT1A3(ENST00000482026):Asp491Ala
UNC45A	819	Arg	821	UNC45B(ENST00000268876):Arg805Trp
UNC45B	83	Arg	98	UNC45A(ENST00000418476):Arg98Trp
UNC45B	327	Gly	343	UNC45A(ENST00000418476):Gly343Val
UNC45B	422	Val	438	UNC45A(ENST00000418476):Val438Asp
UNC45B	917	Cys	933	UNC45A(ENST00000418476):Cys927Gly
UQCRC1	165	Arg	175	PMPCB(ENST00000249269):Arg175Cys;PMPCB(ENST00000249269):Arg175His
UQCRC1	167	Val	177	PMPCB(ENST00000249269):Val177Gly
UQCRC1	191	Ala	201	PMPCB(ENST00000249269):Ala201Pro
UQCRC1	413	Ile	423	PMPCB(ENST00000249269):Ile422Thr
USH1C	104	Gly	112	PDZD7(ENST00000370215):Gly103Arg
USH1C	111	Gly	119	PDZD7(ENST00000370215):Gly110Asp
VAMP1	77	Ser	97	VAMP2(ENST00000316509):Ser75Pro
VAMP1	79	Phe	99	VAMP2(ENST00000316509):Phe77Ser
VAMP1	80	Glu	100	VAMP2(ENST00000316509):Glu78Ala
VAMP2	47	Arg	69	VAMP1(ENST00000396308):Arg49Pro
VAMP3	30	Arg	69	VAMP1(ENST00000396308):Arg49Pro
VAMP3	58	Ser	97	VAMP2(ENST00000316509):Ser75Pro
VAMP3	60	Phe	99	VAMP2(ENST00000316509):Phe77Ser
VAMP3	61	Glu	100	VAMP2(ENST00000316509):Glu78Ala
VAMP4	98	Phe	99	VAMP2(ENST00000316509):Phe77Ser
VAMP8	58	Phe	99	VAMP2(ENST00000316509):Phe77Ser
VANGL1	88	Ser	88	VANGL2(ENST00000368061):Ser84Phe
VANGL1	139	Arg	139	VANGL2(ENST00000368061):Arg135Trp
VANGL1	181	Arg	181	VANGL2(ENST00000368061):Arg177His
VANGL1	246	Leu	246	VANGL2(ENST00000368061):Leu242Val
VANGL1	274	Arg	274	VANGL2(ENST00000368061):Arg270His
VANGL1	440	Phe	442	VANGL2(ENST00000368061):Phe437Ser
VANGL2	79	Ser	83	VANGL1(ENST00000355485):Ser83Leu
VANGL2	149	Phe	153	VANGL1(ENST00000355485):Phe153Ser
VANGL2	169	Arg	173	VANGL1(ENST00000355485):Arg173His
VANGL2	177	Arg	181	VANGL1(ENST00000355485):Arg181Gln
VANGL2	182	Arg	186	VANGL1(ENST00000355485):Arg186His
VANGL2	198	Leu	202	VANGL1(ENST00000355485):Leu202Phe
VANGL2	201	Gly	205	VANGL1(ENST00000355485):Gly205Arg
VANGL2	235	Val	239	VANGL1(ENST00000355485):Val239Ile
VANGL2	270	Arg	274	VANGL1(ENST00000355485):Arg274Gln
VANGL2	401	Ala	406	VANGL1(ENST00000355485):Ala404Ser
VANGL2	437	Phe	442	VANGL1(ENST00000355485):Phe440Val
VARS	369	Arg	370	VARS2(ENST00000541562):Arg201Trp
VARS	383	His	384	VARS2(ENST00000541562):His215Tyr
VARS	536	Thr	537	VARS2(ENST00000541562):Thr367Ile
VARS	548	Ala	549	VARS2(ENST00000541562):Ala379Thr
VARS	553	Asp	554	VARS2(ENST00000541562):Asp384Asn
VARS	589	Ala	590	VARS2(ENST00000541562):Ala420Thr
VARS	665	Arg	667	VARS2(ENST00000541562):Arg497His;VARS2(ENST00000541562):Arg497Pro
VARS	733	Ala	735	VARS2(ENST00000541562):Ala565Val
VARS	921	Ala	923	VARS2(ENST00000541562):Ala747Thr
VARS2	236	Arg	405	VARS(ENST00000375663):Arg404Trp
VARS2	266	Leu	435	VARS(ENST00000375663):Leu434Val
VARS2	274	Arg	443	VARS(ENST00000375663):Arg442Gln
VARS2	493	Pro	663	VARS(ENST00000375663):Pro661Thr
VARS2	524	Ala	694	VARS(ENST00000375663):Ala692Pro
VARS2	648	Gly	824	VARS(ENST00000375663):Gly822Ser
VARS2	711	Leu	887	VARS(ENST00000375663):Leu885Phe
VARS2	773	Arg	949	VARS(ENST00000375663):Arg947His
VARS2	881	Arg	1060	VARS(ENST00000375663):Arg1058Gln
VARS2	887	Met	1066	VARS(ENST00000375663):Met1064Ile
VARS2	944	Arg	1124	VARS(ENST00000375663):Arg1119Cys
VDR	10	Asp	38	THRB(ENST00000396671):Asp26Asn
VDR	61	Pro	132	PPARG(ENST00000287820):Pro113Gln
VDR	77	Cys	170	PPARG(ENST00000287820):Cys142Arg
VDR	91	Cys	184	RORA(ENST00000261523):Cys123Ser
VDR	92	Glu	185	PPARG(ENST00000287820):Glu157Gly;PPARG(ENST00000287820):Glu157Asp
VDR	93	Gly	186	RORA(ENST00000261523):Gly125Ala
VDR	94	Cys	187	PPARG(ENST00000287820):Cys159Tyr
VDR	95	Lys	188	RORA(ENST00000261523):Lys127Arg
VDR	96	Gly	189	PPARG(ENST00000287820):Gly161Asp;PPARG(ENST00000287820):Gly161Val
VDR	97	Phe	190	PPARG(ENST00000287820):Phe162Val
VDR	99	Arg	192	PPARG(ENST00000287820):Arg164Trp
VDR	100	Arg	193	PPARG(ENST00000287820):Arg165Thr
VDR	117	Arg	214	PPARG(ENST00000287820):Arg181Trp
VDR	126	Cys	223	PPARG(ENST00000287820):Cys190Ser;PPARG(ENST00000287820):Cys190Trp
VDR	130	Arg	227	PPARG(ENST00000287820):Arg194Trp;PPARG(ENST00000287820):Arg194Gln
VDR	154	Arg	251	NR1I2(ENST00000337940):Arg161Gln
VDR	162	Glu	259	PPARG(ENST00000287820):Glu217Lys
VDR	279	His	493	THRB(ENST00000396671):His271Asp
VDR	288	Ile	502	THRB(ENST00000396671):Ile280Ser;THRB(ENST00000396671):Ile280Val
VDR	291	Val	505	THRB(ENST00000396671):Val283Ala
VDR	314	Lys	528	PPARG(ENST00000287820):Lys347Thr
VDR	319	Glu	533	PPARG(ENST00000287820):Glu352Gln;THRB(ENST00000396671):Glu311Lys
VDR	324	Arg	538	THRB(ENST00000396671):Arg316His;THRB(ENST00000396671):Arg316Cys
VDR	337	Thr	551	THRB(ENST00000396671):Thr329Ile;THRB(ENST00000396671):Thr329Asn
VDR	354	Gly	568	THRB(ENST00000396671):Gly345Val;THRB(ENST00000396671):Gly345Asp;THRB(ENST00000396671):Gly345Cys;THRB(ENST00000396671):Gly345Arg;THRB(ENST00000396671):Gly345Ser
VDR	392	Asp	608	PPARG(ENST00000287820):Asp424Asn
VDR	393	Arg	609	PPARG(ENST00000287820):Arg425Cys;THRB(ENST00000396671):Arg383His;THRB(ENST00000396671):Arg383Cys
VDR	394	Pro	610	PPARG(ENST00000287820):Pro426Leu
VDR	441	Arg	657	THRB(ENST00000396671):Arg429Gln;THRB(ENST00000396671):Arg429Trp
VDR	447	His	663	PPARG(ENST00000287820):His477Leu;THRB(ENST00000396671):His435Gln;THRB(ENST00000396671):His435Leu;THRB(ENST00000396671):His435Arg;THRB(ENST00000396671):His435Pro;THRB(ENST00000396671):His435Tyr
VDR	452	Arg	668	THRB(ENST00000396671):Arg438Pro;THRB(ENST00000396671):Arg438His;THRB(ENST00000396671):Arg438Cys;RARB(ENST00000330688):Arg387Ser;RARB(ENST00000330688):Arg387Cys;RARB(ENST00000330688):Arg387Leu
VDR	454	Leu	670	THRB(ENST00000396671):Leu440Pro
VDR	460	Cys	676	THRB(ENST00000396671):Cys446Arg
VDR	466	Pro	686	PPARG(ENST00000287820):Pro495Leu;THRB(ENST00000396671):Pro453Leu;THRB(ENST00000396671):Pro453His;THRB(ENST00000396671):Pro453Ser;THRB(ENST00000396671):Pro453Ala;THRB(ENST00000396671):Pro453Thr
VDR	467	Leu	687	THRB(ENST00000396671):Leu454Ser;THRB(ENST00000396671):Leu454Val
VDR	469	Leu	689	THRB(ENST00000396671):Leu456Ser
VDR	470	Glu	690	THRB(ENST00000396671):Glu457Gly
VDR	471	Val	691	THRB(ENST00000396671):Val458Gly;THRB(ENST00000396671):Val458Ala;THRB(ENST00000396671):Val458Glu
VDR	472	Phe	692	THRB(ENST00000396671):Phe459Leu;THRB(ENST00000396671):Phe459Cys
VIM	2	Ser	5	DES(ENST00000373960):Ser2Ile
VIM	7	Ser	10	DES(ENST00000373960):Ser7Phe
VIM	9	Ser	15	DES(ENST00000373960):Ser12Phe
VIM	10	Ser	16	DES(ENST00000373960):Ser13Phe
VIM	13	Arg	19	DES(ENST00000373960):Arg16Cys
VIM	41	Gly	47	DES(ENST00000373960):Gly44Ser
VIM	97	Lys	114	GFAP(ENST00000586793):Lys63Gln
VIM	100	Arg	117	GFAP(ENST00000586793):Arg66Pro;GFAP(ENST00000586793):Arg66Gln
VIM	103	Glu	120	GFAP(ENST00000586793):Glu69Lys;DES(ENST00000373960):Glu108Lys
VIM	106	Glu	123	GFAP(ENST00000586793):Glu72Gly;GFAP(ENST00000586793):Glu72Lys
VIM	110	Leu	127	GFAP(ENST00000586793):Leu76Phe;GFAP(ENST00000586793):Leu76Val
VIM	111	Asn	128	GFAP(ENST00000586793):Asn77Lys;GFAP(ENST00000586793):Asn77Ser;GFAP(ENST00000586793):Asn77Tyr;DES(ENST00000373960):Asn116Ser
VIM	112	Asp	129	GFAP(ENST00000586793):Asp78Glu;GFAP(ENST00000586793):Asp78Tyr;GFAP(ENST00000586793):Asp78Asn
VIM	113	Arg	130	GFAP(ENST00000586793):Arg79Leu;GFAP(ENST00000586793):Arg79Pro;GFAP(ENST00000586793):Arg79His;GFAP(ENST00000586793):Arg79Cys;GFAP(ENST00000586793):Arg79Gly;GFAP(ENST00000586793):Arg79Ser
VIM	114	Phe	131	GFAP(ENST00000586793):Phe80Ser
VIM	115	Ala	132	GFAP(ENST00000586793):Ala81Asp;DES(ENST00000373960):Ala120Pro;DES(ENST00000373960):Ala120Asp
VIM	117	Tyr	134	GFAP(ENST00000586793):Tyr83His;DES(ENST00000373960):Tyr122Asp;DES(ENST00000373960):Tyr122Cys
VIM	118	Ile	135	GFAP(ENST00000586793):Ile84Met;GFAP(ENST00000586793):Ile84Phe
VIM	120	Lys	137	GFAP(ENST00000586793):Lys86Glu
VIM	121	Val	138	GFAP(ENST00000586793):Val87Gly;GFAP(ENST00000586793):Val87Phe;GFAP(ENST00000586793):Val87Leu;GFAP(ENST00000586793):Val87Ile
VIM	122	Arg	139	GFAP(ENST00000586793):Arg88Cys;GFAP(ENST00000586793):Arg88Ser;DES(ENST00000373960):Arg127Pro
VIM	124	Leu	141	GFAP(ENST00000586793):Leu90Pro
VIM	127	Gln	144	GFAP(ENST00000586793):Gln93Pro
VIM	131	Leu	148	GFAP(ENST00000586793):Leu97Pro;DES(ENST00000373960):Leu136Pro
VIM	135	Leu	152	GFAP(ENST00000586793):Leu101Pro
VIM	157	Leu	176	GFAP(ENST00000586793):Leu123Pro
VIM	162	Asp	181	GFAP(ENST00000586793):Asp128Asn
VIM	209	Asp	228	DES(ENST00000373960):Asp214Tyr;DES(ENST00000373960):Asp214Val
VIM	222	Arg	241	DES(ENST00000373960):Arg227Cys
VIM	229	Glu	248	DES(ENST00000373960):Glu234Lys
VIM	239	Glu	258	GFAP(ENST00000586793):Glu205Lys
VIM	240	Glu	259	DES(ENST00000373960):Glu245Gly;DES(ENST00000373960):Glu245Asp
VIM	241	Glu	260	GFAP(ENST00000586793):Glu207Val;GFAP(ENST00000586793):Glu207Gln;GFAP(ENST00000586793):Glu207Lys;DES(ENST00000373960):Glu246Asp
VIM	244	Glu	263	GFAP(ENST00000586793):Glu210Lys
VIM	265	Leu	288	GFAP(ENST00000586793):Leu231His
VIM	269	Leu	292	GFAP(ENST00000586793):Leu235Pro;DES(ENST00000373960):Leu274Pro;DES(ENST00000373960):Leu274Arg
VIM	273	Arg	296	GFAP(ENST00000586793):Arg239Leu;GFAP(ENST00000586793):Arg239Pro;GFAP(ENST00000586793):Arg239His;GFAP(ENST00000586793):Arg239Cys;GFAP(ENST00000586793):Arg239Gly
VIM	276	Tyr	299	GFAP(ENST00000586793):Tyr242Asp;GFAP(ENST00000586793):Tyr242Asn
VIM	280	Ala	303	DES(ENST00000373960):Ala285Val
VIM	287	Ala	310	GFAP(ENST00000586793):Ala253Gly
VIM	290	Trp	313	DES(ENST00000373960):Trp295Gly
VIM	291	Tyr	314	GFAP(ENST00000586793):Tyr257Cys
VIM	293	Ser	316	DES(ENST00000373960):Ser298Leu
VIM	294	Lys	317	GFAP(ENST00000586793):Lys260Gln
VIM	298	Leu	321	GFAP(ENST00000586793):Leu264Pro
VIM	301	Ala	324	GFAP(ENST00000586793):Ala267Pro
VIM	302	Ala	325	GFAP(ENST00000586793):Ala268Asp
VIM	304	Arg	327	GFAP(ENST00000586793):Arg270Pro
VIM	307	Asp	330	DES(ENST00000373960):Asp312Asn
VIM	310	Arg	333	GFAP(ENST00000586793):Arg276Leu;GFAP(ENST00000586793):Arg276Cys
VIM	313	Lys	336	GFAP(ENST00000586793):Lys279Glu
VIM	315	Glu	338	GFAP(ENST00000586793):Glu281Lys
VIM	324	Gln	347	GFAP(ENST00000586793):Gln290Glu
VIM	331	Asp	354	DES(ENST00000373960):Asp336Tyr
VIM	332	Ala	355	DES(ENST00000373960):Ala337Pro
VIM	333	Leu	356	DES(ENST00000373960):Leu338Arg
VIM	335	Gly	358	GFAP(ENST00000586793):Gly301Asp
VIM	337	Asn	360	DES(ENST00000373960):Asn342Asp
VIM	339	Ser	362	DES(ENST00000373960):Ser344Pro
VIM	340	Leu	363	DES(ENST00000373960):Leu345Pro
VIM	343	Gln	366	DES(ENST00000373960):Gln348Pro
VIM	345	Arg	368	DES(ENST00000373960):Arg350Trp;DES(ENST00000373960):Arg350Gln;DES(ENST00000373960):Arg350Pro
VIM	346	Glu	369	GFAP(ENST00000586793):Glu312Lys
VIM	352	Ala	375	DES(ENST00000373960):Ala357Pro
VIM	355	Ala	378	DES(ENST00000373960):Ala360Pro
VIM	362	Ile	385	DES(ENST00000373960):Ile367Phe
VIM	365	Leu	388	GFAP(ENST00000586793):Leu331Pro;DES(ENST00000373960):Leu370Pro
VIM	379	His	402	GFAP(ENST00000586793):His345Pro;DES(ENST00000373960):His384Arg
VIM	380	Leu	403	DES(ENST00000373960):Leu385Pro
VIM	381	Arg	404	DES(ENST00000373960):Arg386His
VIM	383	Tyr	406	GFAP(ENST00000586793):Tyr349Ser
VIM	384	Gln	407	DES(ENST00000373960):Gln389Pro
VIM	385	Asp	408	GFAP(ENST00000586793):Asp351His
VIM	386	Leu	409	GFAP(ENST00000586793):Leu352Pro
VIM	387	Leu	410	DES(ENST00000373960):Leu392Pro
VIM	388	Asn	411	DES(ENST00000373960):Asn393Ile
VIM	392	Ala	415	GFAP(ENST00000586793):Ala358Val
VIM	393	Leu	416	GFAP(ENST00000586793):Leu359Pro;GFAP(ENST00000586793):Leu359Val;DES(ENST00000373960):Leu398Pro
VIM	394	Asp	417	GFAP(ENST00000586793):Asp360Val;DES(ENST00000373960):Asp399Tyr
VIM	396	Glu	419	GFAP(ENST00000586793):Glu362Asp;GFAP(ENST00000586793):Glu362Gly;DES(ENST00000373960):Glu401Lys;DES(ENST00000373960):Glu401Asp
VIM	397	Ile	420	GFAP(ENST00000586793):Ile363Val;DES(ENST00000373960):Ile402Asn
VIM	398	Ala	421	GFAP(ENST00000586793):Ala364Val;GFAP(ENST00000586793):Ala364Pro;GFAP(ENST00000586793):Ala364Thr
VIM	400	Tyr	423	GFAP(ENST00000586793):Tyr366Cys;GFAP(ENST00000586793):Tyr366His
VIM	401	Arg	424	GFAP(ENST00000586793):Arg367Thr;DES(ENST00000373960):Arg406Trp
VIM	403	Leu	426	DES(ENST00000373960):Leu408Val
VIM	405	Glu	428	GFAP(ENST00000586793):Glu371Val;GFAP(ENST00000586793):Glu371Gly;GFAP(ENST00000586793):Glu371Gln
VIM	407	Glu	430	GFAP(ENST00000586793):Glu373Asp;GFAP(ENST00000586793):Glu373Ala;GFAP(ENST00000586793):Glu373Gln;GFAP(ENST00000586793):Glu373Lys
VIM	408	Glu	431	GFAP(ENST00000586793):Glu374Gly;GFAP(ENST00000586793):Glu374Gln;DES(ENST00000373960):Glu413Lys
VIM	410	Arg	433	GFAP(ENST00000586793):Arg376Trp;GFAP(ENST00000586793):Arg376Gly;DES(ENST00000373960):Arg415Trp;DES(ENST00000373960):Arg415Gln
VIM	414	Pro	462	DES(ENST00000373960):Pro419Ser
VIM	419	Ser	484	GFAP(ENST00000586793):Ser385Phe;GFAP(ENST00000586793):Ser385Cys
VIM	441	Thr	540	DES(ENST00000373960):Thr445Ala
VIM	445	Lys	544	DES(ENST00000373960):Lys449Thr;DES(ENST00000373960):Lys449Met
VIM	449	Thr	548	DES(ENST00000373960):Thr453Ile
VIM	450	Arg	549	DES(ENST00000373960):Arg454Trp
VIPR1	68	Asp	153	GCGR(ENST00000400723):Asp63Asn
VIPR1	72	Cys	158	GHRHR(ENST00000326139):Cys64Gly
VIPR1	87	Pro	173	PTH1R(ENST00000313049):Pro132Leu;GHRHR(ENST00000326139):Pro79Leu
VIPR1	103	Arg	211	GHRHR(ENST00000326139):Arg94Trp;GHRHR(ENST00000326139):Arg94Gln;GHRHR(ENST00000326139):Arg94Leu
VIPR1	122	Cys	237	GHRHR(ENST00000326139):Cys112Tyr
VIPR1	147	Thr	263	GLP1R(ENST00000373256):Thr149Met
VIPR1	149	Gly	265	GHRHR(ENST00000326139):Gly136Val
VIPR1	153	Ser	269	GHRHR(ENST00000326139):Ser140Pro
VIPR1	157	Leu	273	GHRHR(ENST00000326139):Leu144His
VIPR1	159	Val	275	PTH1R(ENST00000313049):Val204Glu
VIPR1	174	Arg	319	GHRHR(ENST00000326139):Arg161Trp
VIPR1	178	His	323	PTH1R(ENST00000313049):His223Arg;GHRHR(ENST00000326139):His165Gln
VIPR1	189	Ala	334	GHRHR(ENST00000326139):Ala176Val
VIPR1	232	Trp	398	PTH1R(ENST00000313049):Trp298Gly
VIPR1	255	Phe	421	GHRHR(ENST00000326139):Phe242Cys
VIPR1	264	Gly	430	PTH1R(ENST00000313049):Gly330Val
VIPR1	266	Pro	432	GHRHR(ENST00000326139):Pro253Leu
VIPR1	286	Trp	452	GHRHR(ENST00000326139):Trp273Ser
VIPR1	317	Arg	485	PTH1R(ENST00000313049):Arg383Gln
VIPR1	342	Ser	538	GHRHR(ENST00000326139):Ser330Leu
VIPR1	343	Thr	539	PTH1R(ENST00000313049):Thr410Pro;PTH1R(ENST00000313049):Thr410Arg
VIPR1	381	Gly	581	GHRHR(ENST00000326139):Gly369Val
VIPR2	57	Asp	153	GCGR(ENST00000400723):Asp63Asn
VIPR2	61	Cys	158	GHRHR(ENST00000326139):Cys64Gly
VIPR2	76	Pro	173	PTH1R(ENST00000313049):Pro132Leu;GHRHR(ENST00000326139):Pro79Leu
VIPR2	87	Gly	207	PTH1R(ENST00000313049):Gly142Val
VIPR2	109	Cys	237	GHRHR(ENST00000326139):Cys112Tyr
VIPR2	131	Thr	263	GLP1R(ENST00000373256):Thr149Met
VIPR2	133	Gly	265	GHRHR(ENST00000326139):Gly136Val
VIPR2	137	Ser	269	GHRHR(ENST00000326139):Ser140Pro
VIPR2	140	Ser	272	PTH2R(ENST00000272847):Ser158Phe
VIPR2	141	Leu	273	GHRHR(ENST00000326139):Leu144His
VIPR2	158	Arg	319	GHRHR(ENST00000326139):Arg161Trp
VIPR2	162	His	323	PTH1R(ENST00000313049):His223Arg;GHRHR(ENST00000326139):His165Gln
VIPR2	173	Ala	334	GHRHR(ENST00000326139):Ala176Val
VIPR2	219	Trp	398	PTH1R(ENST00000313049):Trp298Gly
VIPR2	241	Phe	421	GHRHR(ENST00000326139):Phe242Cys
VIPR2	250	Gly	430	PTH1R(ENST00000313049):Gly330Val
VIPR2	252	Pro	432	GHRHR(ENST00000326139):Pro253Leu
VIPR2	272	Trp	452	GHRHR(ENST00000326139):Trp273Ser
VIPR2	304	Arg	485	PTH1R(ENST00000313049):Arg383Gln
VIPR2	328	Lys	537	GHRHR(ENST00000326139):Lys329Glu
VIPR2	329	Ser	538	GHRHR(ENST00000326139):Ser330Leu
VIPR2	330	Thr	539	PTH1R(ENST00000313049):Thr410Pro;PTH1R(ENST00000313049):Thr410Arg
VIPR2	368	Gly	581	GHRHR(ENST00000326139):Gly369Val
VLDLR	2	Gly	2	LDLR(ENST00000558518):Gly2Arg
VLDLR	33	Cys	47	LDLR(ENST00000558518):Cys27Arg;LDLR(ENST00000558518):Cys27Trp
VLDLR	38	Phe	52	LDLR(ENST00000558518):Phe32Leu;LDLR(ENST00000558518):Phe32Ser;LDLR(ENST00000558518):Phe32Cys
VLDLR	40	Cys	54	LDLR(ENST00000558518):Cys34Gly;LDLR(ENST00000558518):Cys34Ser
VLDLR	84	Cys	98	LDLR(ENST00000558518):Cys39Arg;LDLR(ENST00000558518):Cys39Phe
VLDLR	91	Cys	105	LDLR(ENST00000558518):Cys46Gly;LDLR(ENST00000558518):Cys46Tyr;LDLR(ENST00000558518):Cys46Ser
VLDLR	92	Asp	106	LDLR(ENST00000558518):Asp47Asn;LDLR(ENST00000558518):Asp47His
VLDLR	97	Cys	111	LDLR(ENST00000558518):Cys52Tyr
VLDLR	99	Asp	113	LDLR(ENST00000558518):Asp54Ala
VLDLR	101	Ser	115	LDLR(ENST00000558518):Ser56Pro
VLDLR	102	Asp	116	LDLR(ENST00000558518):Asp57Asn
VLDLR	103	Glu	117	LDLR(ENST00000558518):Glu58Lys;LDLR(ENST00000558518):Glu58Gly
VLDLR	108	Cys	122	LDLR(ENST00000558518):Cys63Arg;LDLR(ENST00000558518):Cys63Tyr;LDLR(ENST00000558518):Cys63Phe
VLDLR	120	Cys	134	LDLR(ENST00000558518):Cys75Ser;LDLR(ENST00000558518):Cys75Tyr;LDLR(ENST00000558518):Cys75Trp
VLDLR	121	Gly	135	LDLR(ENST00000558518):Gly76Trp
VLDLR	127	Cys	141	LDLR(ENST00000558518):Cys82Gly;LDLR(ENST00000558518):Cys82Tyr;LDLR(ENST00000558518):Cys82Ser;LDLR(ENST00000558518):Cys82Phe
VLDLR	128	Ile	142	LDLR(ENST00000558518):Ile83Thr
VLDLR	129	Pro	143	LDLR(ENST00000558518):Pro84Ser;LDLR(ENST00000558518):Pro84Leu
VLDLR	132	Trp	146	LDLR(ENST00000558518):Trp87Arg;LDLR(ENST00000558518):Trp87Gly
VLDLR	133	Arg	147	LDLR(ENST00000558518):Arg88Gly;LDLR(ENST00000558518):Arg88Lys
VLDLR	134	Cys	148	LDLR(ENST00000558518):Cys89Arg;LDLR(ENST00000558518):Cys89Gly;LDLR(ENST00000558518):Cys89Tyr;LDLR(ENST00000558518):Cys89Trp
VLDLR	135	Asp	149	LDLR(ENST00000558518):Asp90Asn;LDLR(ENST00000558518):Asp90Tyr;LDLR(ENST00000558518):Asp90Ala;LDLR(ENST00000558518):Asp90Gly;LDLR(ENST00000558518):Asp90Glu
VLDLR	139	Asp	153	LDLR(ENST00000558518):Asp94Asn;LDLR(ENST00000558518):Asp94Tyr
VLDLR	140	Cys	154	LDLR(ENST00000558518):Cys95Ser;LDLR(ENST00000558518):Cys95Arg;LDLR(ENST00000558518):Cys95Gly;LDLR(ENST00000558518):Cys95Tyr;LDLR(ENST00000558518):Cys95Phe;LDLR(ENST00000558518):Cys95Trp
VLDLR	143	Gly	157	LDLR(ENST00000558518):Gly98Ser;LDLR(ENST00000558518):Gly98Arg
VLDLR	145	Asp	159	LDLR(ENST00000558518):Asp100Asn;LDLR(ENST00000558518):Asp100Gly;LDLR(ENST00000558518):Asp100Glu
VLDLR	146	Glu	160	LDLR(ENST00000558518):Glu101Lys
VLDLR	149	Cys	163	LDLR(ENST00000558518):Cys104Arg;LDLR(ENST00000558518):Cys104Tyr;LDLR(ENST00000558518):Cys104Ser;LDLR(ENST00000558518):Cys104Phe;LDLR(ENST00000558518):Cys104Trp
VLDLR	153	Thr	167	LDLR(ENST00000558518):Thr108Met
VLDLR	154	Cys	168	LDLR(ENST00000558518):Cys109Arg;LDLR(ENST00000558518):Cys109Tyr;LDLR(ENST00000558518):Cys109Ser;LDLR(ENST00000558518):Cys109Phe;LDLR(ENST00000558518):Cys109Trp
VLDLR	158	Glu	172	LDLR(ENST00000558518):Glu113Lys
VLDLR	161	Cys	175	LDLR(ENST00000558518):Cys116Arg;LDLR(ENST00000558518):Cys116Tyr;LDLR(ENST00000558518):Cys116Phe
VLDLR	164	Gly	178	LDLR(ENST00000558518):Gly119Arg
VLDLR	166	Cys	180	LDLR(ENST00000558518):Cys121Arg;LDLR(ENST00000558518):Cys121Gly;LDLR(ENST00000558518):Cys121Tyr;LDLR(ENST00000558518):Cys121Ser;LDLR(ENST00000558518):Cys121Phe;LDLR(ENST00000558518):Cys121Trp
VLDLR	167	Ile	181	LDLR(ENST00000558518):Ile122Phe
VLDLR	168	Ser	182	LDLR(ENST00000558518):Ser123Thr
VLDLR	169	Arg	183	LDLR(ENST00000558518):Arg124Gly;LDLR(ENST00000558518):Arg124Trp
VLDLR	171	Phe	185	LDLR(ENST00000558518):Phe126Leu;LDLR(ENST00000558518):Phe126Tyr;LDLR(ENST00000558518):Phe126Ser
VLDLR	172	Val	186	LDLR(ENST00000558518):Val127Ile;LDLR(ENST00000558518):Val127Asp;LDLR(ENST00000558518):Val127Gly
VLDLR	173	Cys	187	LDLR(ENST00000558518):Cys128Arg;LDLR(ENST00000558518):Cys128Tyr;LDLR(ENST00000558518):Cys128Ser;LDLR(ENST00000558518):Cys128Phe
VLDLR	179	Cys	193	LDLR(ENST00000558518):Cys134Arg;LDLR(ENST00000558518):Cys134Gly;LDLR(ENST00000558518):Cys134Tyr;LDLR(ENST00000558518):Cys134Phe;LDLR(ENST00000558518):Cys134Trp
VLDLR	181	Asp	195	LDLR(ENST00000558518):Asp136Asn;LDLR(ENST00000558518):Asp136Tyr;LDLR(ENST00000558518):Asp136Val
VLDLR	182	Gly	196	LDLR(ENST00000558518):Gly137Ser;LDLR(ENST00000558518):Gly137Cys;LDLR(ENST00000558518):Gly137Val
VLDLR	184	Asp	198	LDLR(ENST00000558518):Asp139Asn;LDLR(ENST00000558518):Asp139His;LDLR(ENST00000558518):Asp139Gly;LDLR(ENST00000558518):Asp139Val;LDLR(ENST00000558518):Asp139Glu
VLDLR	185	Glu	199	LDLR(ENST00000558518):Glu140Lys;LDLR(ENST00000558518):Glu140Ala;LDLR(ENST00000558518):Glu140Gly;LDLR(ENST00000558518):Glu140Asp
VLDLR	188	Cys	202	LDLR(ENST00000558518):Cys143Ser;LDLR(ENST00000558518):Cys143Arg;LDLR(ENST00000558518):Cys143Gly;LDLR(ENST00000558518):Cys143Tyr;LDLR(ENST00000558518):Cys143Phe
VLDLR	192	Thr	206	LDLR(ENST00000558518):Thr147Ile
VLDLR	193	Cys	207	LDLR(ENST00000558518):Cys148Arg;LDLR(ENST00000558518):Cys148Tyr;LDLR(ENST00000558518):Cys148Ser;LDLR(ENST00000558518):Cys148Trp
VLDLR	194	Gly	208	LDLR(ENST00000558518):Gly149Arg;LDLR(ENST00000558518):Gly149Cys
VLDLR	198	Phe	212	LDLR(ENST00000558518):Phe153Val;LDLR(ENST00000558518):Phe153Cys
VLDLR	200	Cys	214	LDLR(ENST00000558518):Cys155Ser;LDLR(ENST00000558518):Cys155Arg;LDLR(ENST00000558518):Cys155Gly;LDLR(ENST00000558518):Cys155Tyr;LDLR(ENST00000558518):Cys155Phe
VLDLR	205	Cys	222	LDLR(ENST00000558518):Cys160Arg;LDLR(ENST00000558518):Cys160Gly;LDLR(ENST00000558518):Cys160Tyr;LDLR(ENST00000558518):Cys160Phe
VLDLR	206	Ile	223	LDLR(ENST00000558518):Ile161Thr
VLDLR	207	Pro	224	LDLR(ENST00000558518):Pro162Leu
VLDLR	210	Trp	227	LDLR(ENST00000558518):Trp165Gly
VLDLR	212	Cys	229	LDLR(ENST00000558518):Cys167Arg;LDLR(ENST00000558518):Cys167Tyr;LDLR(ENST00000558518):Cys167Trp
VLDLR	213	Asp	230	LDLR(ENST00000558518):Asp168Asn;LDLR(ENST00000558518):Asp168His;LDLR(ENST00000558518):Asp168Tyr;LDLR(ENST00000558518):Asp168Ala;LDLR(ENST00000558518):Asp168Glu
VLDLR	215	Asp	232	LDLR(ENST00000558518):Asp170Glu
VLDLR	217	Asp	234	LDLR(ENST00000558518):Asp172Asn;LDLR(ENST00000558518):Asp172His;LDLR(ENST00000558518):Asp172Tyr;LDLR(ENST00000558518):Asp172Gly;LDLR(ENST00000558518):Asp172Glu
VLDLR	218	Cys	235	LDLR(ENST00000558518):Cys173Arg;LDLR(ENST00000558518):Cys173Gly;LDLR(ENST00000558518):Cys173Tyr;LDLR(ENST00000558518):Cys173Trp
VLDLR	220	Asp	237	LDLR(ENST00000558518):Asp175Asn;LDLR(ENST00000558518):Asp175Tyr;LDLR(ENST00000558518):Asp175Glu
VLDLR	222	Ser	239	LDLR(ENST00000558518):Ser177Pro;LDLR(ENST00000558518):Ser177Leu
VLDLR	223	Asp	240	LDLR(ENST00000558518):Asp178Asn;LDLR(ENST00000558518):Asp178His;LDLR(ENST00000558518):Asp178Tyr;LDLR(ENST00000558518):Asp178Gly;LDLR(ENST00000558518):Asp178Val;LDLR(ENST00000558518):Asp178Glu
VLDLR	224	Glu	241	LDLR(ENST00000558518):Glu179Lys;LDLR(ENST00000558518):Glu179Gly
VLDLR	229	Cys	246	LDLR(ENST00000558518):Cys184Arg;LDLR(ENST00000558518):Cys184Tyr;LDLR(ENST00000558518):Cys184Ser;LDLR(ENST00000558518):Cys184Trp
VLDLR	239	Cys	261	LDLR(ENST00000558518):Cys197Arg;LDLR(ENST00000558518):Cys197Gly;LDLR(ENST00000558518):Cys197Tyr;LDLR(ENST00000558518):Cys197Phe;LDLR(ENST00000558518):Cys197Trp
VLDLR	243	Glu	265	LDLR(ENST00000558518):Glu201Lys
VLDLR	246	Cys	268	LDLR(ENST00000558518):Cys204Arg;LDLR(ENST00000558518):Cys204Gly;LDLR(ENST00000558518):Cys204Tyr;LDLR(ENST00000558518):Cys204Ser;LDLR(ENST00000558518):Cys204Phe
VLDLR	250	Glu	272	LDLR(ENST00000558518):Glu208Lys
VLDLR	251	Cys	273	LDLR(ENST00000558518):Cys209Tyr
VLDLR	252	Ile	274	LDLR(ENST00000558518):Ile210Leu;LDLR(ENST00000558518):Ile210Phe;LDLR(ENST00000558518):Ile210Asn;LDLR(ENST00000558518):Ile210Thr
VLDLR	253	His	275	LDLR(ENST00000558518):His211Asp;LDLR(ENST00000558518):His211Tyr;LDLR(ENST00000558518):His211Leu
VLDLR	256	Trp	278	LDLR(ENST00000558518):Trp214Ser
VLDLR	257	Arg	279	LDLR(ENST00000558518):Arg215Ser;LDLR(ENST00000558518):Arg215Cys;LDLR(ENST00000558518):Arg215His
VLDLR	258	Cys	280	LDLR(ENST00000558518):Cys216Arg;LDLR(ENST00000558518):Cys216Tyr;LDLR(ENST00000558518):Cys216Phe
VLDLR	263	Asp	285	LDLR(ENST00000558518):Asp221Asn;LDLR(ENST00000558518):Asp221His;LDLR(ENST00000558518):Asp221Tyr;LDLR(ENST00000558518):Asp221Gly;LDLR(ENST00000558518):Asp221Val
VLDLR	264	Cys	286	LDLR(ENST00000558518):Cys222Arg;LDLR(ENST00000558518):Cys222Gly;LDLR(ENST00000558518):Cys222Tyr;LDLR(ENST00000558518):Cys222Phe
VLDLR	265	Lys	287	LDLR(ENST00000558518):Lys223Asn
VLDLR	266	Asp	288	LDLR(ENST00000558518):Asp224Asn;LDLR(ENST00000558518):Asp224Tyr;LDLR(ENST00000558518):Asp224Ala;LDLR(ENST00000558518):Asp224Gly;LDLR(ENST00000558518):Asp224Val
VLDLR	268	Ser	290	LDLR(ENST00000558518):Ser226Pro;LDLR(ENST00000558518):Ser226Cys
VLDLR	269	Asp	291	LDLR(ENST00000558518):Asp227Val;LDLR(ENST00000558518):Asp227Glu
VLDLR	270	Glu	292	LDLR(ENST00000558518):Glu228Lys;LDLR(ENST00000558518):Glu228Gln;LDLR(ENST00000558518):Glu228Ala;LDLR(ENST00000558518):Glu228Gly;LDLR(ENST00000558518):Glu228Asp
VLDLR	273	Cys	295	LDLR(ENST00000558518):Cys231Arg;LDLR(ENST00000558518):Cys231Gly;LDLR(ENST00000558518):Cys231Tyr;LDLR(ENST00000558518):Cys231Trp
VLDLR	278	Cys	300	LDLR(ENST00000558518):Cys236Arg;LDLR(ENST00000558518):Cys236Gly
VLDLR	283	Phe	305	LDLR(ENST00000558518):Phe241Ser;LDLR(ENST00000558518):Phe241Cys
VLDLR	285	Cys	307	LDLR(ENST00000558518):Cys243Arg
VLDLR	288	Gly	310	LDLR(ENST00000558518):Gly246Glu;LDLR(ENST00000558518):Gly246Val
VLDLR	290	Cys	312	LDLR(ENST00000558518):Cys248Gly;LDLR(ENST00000558518):Cys248Tyr;LDLR(ENST00000558518):Cys248Ser;LDLR(ENST00000558518):Cys248Phe
VLDLR	291	Ile	313	LDLR(ENST00000558518):Ile249Thr
VLDLR	292	His	314	LDLR(ENST00000558518):His250Asp
VLDLR	296	Gln	318	LDLR(ENST00000558518):Gln254Pro;LDLR(ENST00000558518):Gln254His
VLDLR	297	Cys	319	LDLR(ENST00000558518):Cys255Ser;LDLR(ENST00000558518):Cys255Arg;LDLR(ENST00000558518):Cys255Gly;LDLR(ENST00000558518):Cys255Tyr
VLDLR	303	Cys	325	LDLR(ENST00000558518):Cys261Tyr;LDLR(ENST00000558518):Cys261Phe
VLDLR	307	Ser	329	LDLR(ENST00000558518):Ser265Cys
VLDLR	308	Asp	330	LDLR(ENST00000558518):Asp266Asn;LDLR(ENST00000558518):Asp266His;LDLR(ENST00000558518):Asp266Tyr;LDLR(ENST00000558518):Asp266Gly;LDLR(ENST00000558518):Asp266Glu
VLDLR	309	Glu	331	LDLR(ENST00000558518):Glu267Ala;LDLR(ENST00000558518):Glu267Asp
VLDLR	312	Cys	334	LDLR(ENST00000558518):Cys270Ser;LDLR(ENST00000558518):Cys270Arg;LDLR(ENST00000558518):Cys270Tyr
VLDLR	314	Asn	336	LDLR(ENST00000558518):Asn272Thr
VLDLR	318	Cys	340	LDLR(ENST00000558518):Cys276Arg;LDLR(ENST00000558518):Cys276Gly;LDLR(ENST00000558518):Cys276Tyr;LDLR(ENST00000558518):Cys276Ser;LDLR(ENST00000558518):Cys276Phe;LDLR(ENST00000558518):Cys276Trp
VLDLR	324	Phe	346	LDLR(ENST00000558518):Phe282Ser;LDLR(ENST00000558518):Phe282Leu
VLDLR	326	Cys	348	LDLR(ENST00000558518):Cys284Ser;LDLR(ENST00000558518):Cys284Arg;LDLR(ENST00000558518):Cys284Gly;LDLR(ENST00000558518):Cys284Tyr
VLDLR	328	Ser	350	LDLR(ENST00000558518):Ser286Arg
VLDLR	329	Gly	351	LDLR(ENST00000558518):Gly287Ser;LDLR(ENST00000558518):Gly287Cys
VLDLR	330	Glu	352	LDLR(ENST00000558518):Glu288Lys
VLDLR	331	Cys	353	LDLR(ENST00000558518):Cys289Arg;LDLR(ENST00000558518):Cys289Gly
VLDLR	332	Ile	354	LDLR(ENST00000558518):Ile290Ser
VLDLR	336	Lys	358	LDLR(ENST00000558518):Lys294Glu
VLDLR	337	Val	359	LDLR(ENST00000558518):Val295Phe
VLDLR	338	Cys	360	LDLR(ENST00000558518):Cys296Arg;LDLR(ENST00000558518):Cys296Tyr;LDLR(ENST00000558518):Cys296Ser
VLDLR	339	Asn	361	LDLR(ENST00000558518):Asn297His
VLDLR	343	Asp	365	LDLR(ENST00000558518):Asp301Tyr;LDLR(ENST00000558518):Asp301Ala;LDLR(ENST00000558518):Asp301Gly
VLDLR	344	Cys	366	LDLR(ENST00000558518):Cys302Arg;LDLR(ENST00000558518):Cys302Tyr;LDLR(ENST00000558518):Cys302Phe;LDLR(ENST00000558518):Cys302Trp
VLDLR	345	Arg	367	LDLR(ENST00000558518):Arg303Trp
VLDLR	346	Asp	368	LDLR(ENST00000558518):Asp304Asn;LDLR(ENST00000558518):Asp304His;LDLR(ENST00000558518):Asp304Tyr;LDLR(ENST00000558518):Asp304Val;LDLR(ENST00000558518):Asp304Glu
VLDLR	347	Trp	369	LDLR(ENST00000558518):Trp305Ser;LDLR(ENST00000558518):Trp305Cys
VLDLR	348	Ser	370	LDLR(ENST00000558518):Ser306Leu
VLDLR	349	Asp	371	LDLR(ENST00000558518):Asp307Asn;LDLR(ENST00000558518):Asp307His;LDLR(ENST00000558518):Asp307Ala;LDLR(ENST00000558518):Asp307Gly;LDLR(ENST00000558518):Asp307Glu
VLDLR	350	Glu	372	LDLR(ENST00000558518):Glu308Lys;LDLR(ENST00000558518):Glu308Asp
VLDLR	351	Pro	373	LDLR(ENST00000558518):Pro309His
VLDLR	353	Lys	375	LDLR(ENST00000558518):Lys311Thr;LDLR(ENST00000558518):Lys311Arg
VLDLR	355	Cys	377	LDLR(ENST00000558518):Cys313Arg;LDLR(ENST00000558518):Cys313Gly;LDLR(ENST00000558518):Cys313Tyr;LDLR(ENST00000558518):Cys313Trp
VLDLR	358	Asn	380	LDLR(ENST00000558518):Asn316Thr;LDLR(ENST00000558518):Asn316Ser
VLDLR	359	Glu	381	LDLR(ENST00000558518):Glu317Lys
VLDLR	360	Cys	382	LDLR(ENST00000558518):Cys318Arg;LDLR(ENST00000558518):Cys318Tyr;LDLR(ENST00000558518):Cys318Phe
VLDLR	364	Asn	386	LDLR(ENST00000558518):Asn322Ile
VLDLR	365	Gly	387	LDLR(ENST00000558518):Gly323Ser;LDLR(ENST00000558518):Gly323Cys
VLDLR	366	Gly	388	LDLR(ENST00000558518):Gly324Asp
VLDLR	367	Cys	389	LDLR(ENST00000558518):Cys325Arg;LDLR(ENST00000558518):Cys325Tyr;LDLR(ENST00000558518):Cys325Phe
VLDLR	368	Ser	390	LDLR(ENST00000558518):Ser326Cys;LDLR(ENST00000558518):Ser326Phe
VLDLR	369	His	391	LDLR(ENST00000558518):His327Tyr;LDLR(ENST00000558518):His327Gln
VLDLR	371	Cys	393	LDLR(ENST00000558518):Cys329Arg;LDLR(ENST00000558518):Cys329Gly;LDLR(ENST00000558518):Cys329Tyr;LDLR(ENST00000558518):Cys329Phe;LDLR(ENST00000558518):Cys329Trp
VLDLR	377	Gly	399	LDLR(ENST00000558518):Gly335Asp;LDLR(ENST00000558518):Gly335Val
VLDLR	378	Tyr	400	LDLR(ENST00000558518):Tyr336Cys
VLDLR	380	Cys	402	LDLR(ENST00000558518):Cys338Ser;LDLR(ENST00000558518):Cys338Arg;LDLR(ENST00000558518):Cys338Gly;LDLR(ENST00000558518):Cys338Tyr;LDLR(ENST00000558518):Cys338Phe
VLDLR	382	Cys	404	LDLR(ENST00000558518):Cys340Tyr;LDLR(ENST00000558518):Cys340Phe;LDLR(ENST00000558518):Cys340Trp
VLDLR	385	Gly	407	LDLR(ENST00000558518):Gly343Ser;LDLR(ENST00000558518):Gly343Cys;LDLR(ENST00000558518):Gly343Asp;LDLR(ENST00000558518):Gly343Val
VLDLR	394	Cys	416	LDLR(ENST00000558518):Cys352Ser;LDLR(ENST00000558518):Cys352Arg;LDLR(ENST00000558518):Cys352Tyr;LDLR(ENST00000558518):Cys352Phe;LDLR(ENST00000558518):Cys352Trp
VLDLR	396	Asp	418	LDLR(ENST00000558518):Asp354Asn;LDLR(ENST00000558518):Asp354Ala;LDLR(ENST00000558518):Asp354Gly;LDLR(ENST00000558518):Asp354Val
VLDLR	397	Ile	419	LDLR(ENST00000558518):Ile355Val;LDLR(ENST00000558518):Ile355Met
VLDLR	398	Asp	420	LDLR(ENST00000558518):Asp356His;LDLR(ENST00000558518):Asp356Tyr;LDLR(ENST00000558518):Asp356Ala;LDLR(ENST00000558518):Asp356Val
VLDLR	399	Glu	421	LDLR(ENST00000558518):Glu357Lys;LDLR(ENST00000558518):Glu357Gly
VLDLR	400	Cys	422	LDLR(ENST00000558518):Cys358Arg;LDLR(ENST00000558518):Cys358Tyr;LDLR(ENST00000558518):Cys358Ser
VLDLR	403	Pro	425	LDLR(ENST00000558518):Pro361Ser
VLDLR	406	Cys	428	LDLR(ENST00000558518):Cys364Arg;LDLR(ENST00000558518):Cys364Tyr;LDLR(ENST00000558518):Cys364Ser;LDLR(ENST00000558518):Cys364Phe
VLDLR	408	Gln	430	LDLR(ENST00000558518):Gln366Pro;LDLR(ENST00000558518):Gln366Arg
VLDLR	410	Cys	432	LDLR(ENST00000558518):Cys368Arg;LDLR(ENST00000558518):Cys368Gly;LDLR(ENST00000558518):Cys368Tyr;LDLR(ENST00000558518):Cys368Ser;LDLR(ENST00000558518):Cys368Trp
VLDLR	412	Asn	434	LDLR(ENST00000558518):Asn370Thr;LDLR(ENST00000558518):Asn370Lys
VLDLR	413	Leu	435	LDLR(ENST00000558518):Leu371Pro
VLDLR	415	Gly	437	LDLR(ENST00000558518):Gly373Cys;LDLR(ENST00000558518):Gly373Asp;LDLR(ENST00000558518):Gly373Val
VLDLR	417	Tyr	439	LDLR(ENST00000558518):Tyr375Ser;LDLR(ENST00000558518):Tyr375Cys
VLDLR	419	Cys	441	LDLR(ENST00000558518):Cys377Arg;LDLR(ENST00000558518):Cys377Gly;LDLR(ENST00000558518):Cys377Tyr;LDLR(ENST00000558518):Cys377Ser;LDLR(ENST00000558518):Cys377Phe
VLDLR	421	Cys	443	LDLR(ENST00000558518):Cys379Arg;LDLR(ENST00000558518):Cys379Gly;LDLR(ENST00000558518):Cys379Tyr
VLDLR	424	Gly	446	LDLR(ENST00000558518):Gly382Val
VLDLR	426	Gln	448	LDLR(ENST00000558518):Gln384Pro
VLDLR	428	Asp	450	LDLR(ENST00000558518):Asp386Glu
VLDLR	431	Thr	453	LDLR(ENST00000558518):Thr389Met
VLDLR	434	Cys	456	LDLR(ENST00000558518):Cys392Arg;LDLR(ENST00000558518):Cys392Trp
VLDLR	435	Lys	457	LDLR(ENST00000558518):Lys393Gln;LDLR(ENST00000558518):Lys393Asn
VLDLR	438	Gly	461	LDLR(ENST00000558518):Gly396Ser;LDLR(ENST00000558518):Gly396Asp
VLDLR	443	Leu	466	LDLR(ENST00000558518):Leu401Val;LDLR(ENST00000558518):Leu401His
VLDLR	445	Phe	468	LDLR(ENST00000558518):Phe403Leu
VLDLR	446	Thr	469	LDLR(ENST00000558518):Thr404Pro;LDLR(ENST00000558518):Thr404Ser;LDLR(ENST00000558518):Thr404Ile
VLDLR	447	Asn	470	LDLR(ENST00000558518):Asn405Lys
VLDLR	448	Arg	471	LDLR(ENST00000558518):Arg406Trp;LDLR(ENST00000558518):Arg406Gln;LDLR(ENST00000558518):Arg406Pro
VLDLR	452	Arg	475	LDLR(ENST00000558518):Arg410Ser
VLDLR	453	Lys	476	LDLR(ENST00000558518):Lys411Glu
VLDLR	456	Leu	479	LDLR(ENST00000558518):Leu414Arg
VLDLR	458	Arg	481	LDLR(ENST00000558518):Arg416Trp;LDLR(ENST00000558518):Arg416Gln;LDLR(ENST00000558518):Arg416Pro;LDLR(ENST00000558518):Arg416Leu
VLDLR	460	Glu	483	LDLR(ENST00000558518):Glu418Lys;LDLR(ENST00000558518):Glu418Gly
VLDLR	461	Tyr	484	LDLR(ENST00000558518):Tyr419His;LDLR(ENST00000558518):Tyr419Asp;LDLR(ENST00000558518):Tyr419Cys
VLDLR	464	Leu	487	LDLR(ENST00000558518):Leu422Pro;LDLR(ENST00000558518):Leu422Arg
VLDLR	468	Leu	491	LDLR(ENST00000558518):Leu426Pro;LDLR(ENST00000558518):Leu426Arg
VLDLR	470	Asn	493	LDLR(ENST00000558518):Asn428Thr;LDLR(ENST00000558518):Asn428Ser;LDLR(ENST00000558518):Asn428Lys
VLDLR	473	Ala	496	LDLR(ENST00000558518):Ala431Thr;LDLR(ENST00000558518):Ala431Pro;LDLR(ENST00000558518):Ala431Val
VLDLR	474	Leu	497	LDLR(ENST00000558518):Leu432Val;LDLR(ENST00000558518):Leu432Pro
VLDLR	475	Asp	498	LDLR(ENST00000558518):Asp433His;LDLR(ENST00000558518):Asp433Tyr
VLDLR	485	Trp	508	LDLR(ENST00000558518):Trp443Arg;LDLR(ENST00000558518):Trp443Ser;LDLR(ENST00000558518):Trp443Cys
VLDLR	487	Asp	510	LDLR(ENST00000558518):Asp445Glu
VLDLR	489	Ser	512	LDLR(ENST00000558518):Ser447Pro;LDLR(ENST00000558518):Ser447Cys
VLDLR	490	Gln	513	LDLR(ENST00000558518):Gln448Lys
VLDLR	493	Ile	516	LDLR(ENST00000558518):Ile451Phe;LDLR(ENST00000558518):Ile451Thr
VLDLR	503	Gly	526	LDLR(ENST00000558518):Gly461Ser;LDLR(ENST00000558518):Gly461Cys
VLDLR	515	Pro	541	LDLR(ENST00000558518):Pro476Ser;LDLR(ENST00000558518):Pro476Arg;LDLR(ENST00000558518):Pro476Leu
VLDLR	519	Ala	545	LDLR(ENST00000558518):Ala480Thr;LDLR(ENST00000558518):Ala480Pro;LDLR(ENST00000558518):Ala480Val
VLDLR	520	Val	546	LDLR(ENST00000558518):Val481Met
VLDLR	521	Asp	547	LDLR(ENST00000558518):Asp482Asn;LDLR(ENST00000558518):Asp482His;LDLR(ENST00000558518):Asp482Tyr;LDLR(ENST00000558518):Asp482Gly
VLDLR	522	Trp	548	LDLR(ENST00000558518):Trp483Arg;LDLR(ENST00000558518):Trp483Gly;LDLR(ENST00000558518):Trp483Leu;LDLR(ENST00000558518):Trp483Cys
VLDLR	527	Ile	553	LDLR(ENST00000558518):Ile488Asn;LDLR(ENST00000558518):Ile488Thr;LDLR(ENST00000558518):Ile488Ser
VLDLR	528	Tyr	554	LDLR(ENST00000558518):Tyr489Cys
VLDLR	529	Trp	555	LDLR(ENST00000558518):Trp490Arg;LDLR(ENST00000558518):Trp490Gly;LDLR(ENST00000558518):Trp490Leu;LDLR(ENST00000558518):Trp490Cys
VLDLR	530	Thr	556	LDLR(ENST00000558518):Thr491Asn
VLDLR	531	Asp	557	LDLR(ENST00000558518):Asp492Asn;LDLR(ENST00000558518):Asp492His;LDLR(ENST00000558518):Asp492Gly
VLDLR	536	Thr	562	LDLR(ENST00000558518):Thr497Pro
VLDLR	538	Ser	564	LDLR(ENST00000558518):Ser499Pro
VLDLR	540	Ala	566	LDLR(ENST00000558518):Ala501Glu;LDLR(ENST00000558518):Ala501Val
VLDLR	544	Gly	570	LDLR(ENST00000558518):Gly505Asp;LDLR(ENST00000558518):Gly505Ala
VLDLR	546	Lys	572	LDLR(ENST00000558518):Lys507Thr;LDLR(ENST00000558518):Lys507Asn
VLDLR	548	Lys	574	LDLR(ENST00000558518):Lys509Glu
VLDLR	550	Leu	576	LDLR(ENST00000558518):Leu511Ser
VLDLR	558	Pro	584	LDLR(ENST00000558518):Pro519Thr;LDLR(ENST00000558518):Pro519Ser
VLDLR	563	Val	589	LDLR(ENST00000558518):Val524Met;LDLR(ENST00000558518):Val524Gly
VLDLR	564	Asp	590	LDLR(ENST00000558518):Asp525Val
VLDLR	565	Pro	591	LDLR(ENST00000558518):Pro526Thr;LDLR(ENST00000558518):Pro526Ser;LDLR(ENST00000558518):Pro526His;LDLR(ENST00000558518):Pro526Arg
VLDLR	568	Gly	594	LDLR(ENST00000558518):Gly529Arg;LDLR(ENST00000558518):Gly529Asp
VLDLR	569	Phe	595	LDLR(ENST00000558518):Phe530Val
VLDLR	571	Tyr	597	LDLR(ENST00000558518):Tyr532Cys
VLDLR	572	Trp	598	LDLR(ENST00000558518):Trp533Arg
VLDLR	574	Asp	600	LDLR(ENST00000558518):Asp535Asn;LDLR(ENST00000558518):Asp535Tyr
VLDLR	575	Trp	601	LDLR(ENST00000558518):Trp536Gly
VLDLR	579	Ala	605	LDLR(ENST00000558518):Ala540Thr;LDLR(ENST00000558518):Ala540Ser
VLDLR	581	Ile	607	LDLR(ENST00000558518):Ile542Ser
VLDLR	585	Gly	611	LDLR(ENST00000558518):Gly546Arg;LDLR(ENST00000558518):Gly546Asp;LDLR(ENST00000558518):Gly546Val
VLDLR	587	Asn	613	LDLR(ENST00000558518):Asn548Lys
VLDLR	588	Gly	614	LDLR(ENST00000558518):Gly549Asp;LDLR(ENST00000558518):Gly549Val
VLDLR	594	Leu	620	LDLR(ENST00000558518):Leu555Pro;LDLR(ENST00000558518):Leu555Arg
VLDLR	599	Ile	625	LDLR(ENST00000558518):Ile560Phe
VLDLR	601	Trp	627	LDLR(ENST00000558518):Trp562Cys
VLDLR	602	Pro	628	LDLR(ENST00000558518):Pro563Ser;LDLR(ENST00000558518):Pro563His
VLDLR	603	Asn	629	LDLR(ENST00000558518):Asn564His;LDLR(ENST00000558518):Asn564Asp;LDLR(ENST00000558518):Asn564Ser
VLDLR	604	Gly	630	LDLR(ENST00000558518):Gly565Asp;LDLR(ENST00000558518):Gly565Ala;LDLR(ENST00000558518):Gly565Val
VLDLR	605	Ile	631	LDLR(ENST00000558518):Ile566Thr
VLDLR	607	Leu	633	LDLR(ENST00000558518):Leu568Val;LDLR(ENST00000558518):Leu568Pro
VLDLR	608	Asp	634	LDLR(ENST00000558518):Asp569Asn;LDLR(ENST00000558518):Asp569Tyr
VLDLR	613	Arg	639	LDLR(ENST00000558518):Arg574Ser;LDLR(ENST00000558518):Arg574Cys;LDLR(ENST00000558518):Arg574His;LDLR(ENST00000558518):Arg574Leu
VLDLR	614	Leu	640	LDLR(ENST00000558518):Leu575Phe;LDLR(ENST00000558518):Leu575Pro
VLDLR	615	Tyr	641	LDLR(ENST00000558518):Tyr576Ser;LDLR(ENST00000558518):Tyr576Cys
VLDLR	616	Trp	642	LDLR(ENST00000558518):Trp577Arg;LDLR(ENST00000558518):Trp577Gly;LDLR(ENST00000558518):Trp577Ser;LDLR(ENST00000558518):Trp577Cys
VLDLR	618	Asp	644	LDLR(ENST00000558518):Asp579Asn;LDLR(ENST00000558518):Asp579Tyr;LDLR(ENST00000558518):Asp579Ala;LDLR(ENST00000558518):Asp579Gly;LDLR(ENST00000558518):Asp579Glu
VLDLR	619	Ser	645	LDLR(ENST00000558518):Ser580Pro;LDLR(ENST00000558518):Ser580Phe
VLDLR	620	Lys	646	LDLR(ENST00000558518):Lys581Asn
VLDLR	621	Leu	647	LDLR(ENST00000558518):Leu582Phe;LDLR(ENST00000558518):Leu582Pro
VLDLR	622	His	648	LDLR(ENST00000558518):His583Asp;LDLR(ENST00000558518):His583Tyr;LDLR(ENST00000558518):His583Arg;LDLR(ENST00000558518):His583Gln
VLDLR	626	Ser	652	LDLR(ENST00000558518):Ser587Arg
VLDLR	628	Asp	654	LDLR(ENST00000558518):Asp589Asn;LDLR(ENST00000558518):Asp589His
VLDLR	631	Gly	657	LDLR(ENST00000558518):Gly592Arg;LDLR(ENST00000558518):Gly592Glu
VLDLR	634	Arg	660	LDLR(ENST00000558518):Arg595Trp;LDLR(ENST00000558518):Arg595Gln;LDLR(ENST00000558518):Arg595Leu
VLDLR	638	Leu	664	LDLR(ENST00000558518):Leu599Ser;LDLR(ENST00000558518):Leu599Trp
VLDLR	644	Leu	670	LDLR(ENST00000558518):Leu605Pro
VLDLR	645	Ala	671	LDLR(ENST00000558518):Ala606Thr;LDLR(ENST00000558518):Ala606Ser;LDLR(ENST00000558518):Ala606Asp
VLDLR	646	His	672	LDLR(ENST00000558518):His607Arg
VLDLR	647	Pro	673	LDLR(ENST00000558518):Pro608Thr;LDLR(ENST00000558518):Pro608Ser;LDLR(ENST00000558518):Pro608Arg;LDLR(ENST00000558518):Pro608Leu
VLDLR	650	Leu	676	LDLR(ENST00000558518):Leu611Phe
VLDLR	653	Phe	679	LDLR(ENST00000558518):Phe614Ile
VLDLR	654	Glu	680	LDLR(ENST00000558518):Glu615Lys;LDLR(ENST00000558518):Glu615Val
VLDLR	657	Val	683	LDLR(ENST00000558518):Val618Gly
VLDLR	659	Trp	685	LDLR(ENST00000558518):Trp620Arg;LDLR(ENST00000558518):Trp620Cys
VLDLR	661	Asp	687	LDLR(ENST00000558518):Asp622Asn;LDLR(ENST00000558518):Asp622Tyr;LDLR(ENST00000558518):Asp622Ala;LDLR(ENST00000558518):Asp622Gly
VLDLR	664	Asn	690	LDLR(ENST00000558518):Asn625Thr
VLDLR	666	Ala	692	LDLR(ENST00000558518):Ala627Thr;LDLR(ENST00000558518):Ala627Asp;LDLR(ENST00000558518):Ala627Val
VLDLR	670	Ala	696	LDLR(ENST00000558518):Ala631Asp
VLDLR	674	Thr	700	LDLR(ENST00000558518):Thr635Ile
VLDLR	675	Gly	701	LDLR(ENST00000558518):Gly636Ser;LDLR(ENST00000558518):Gly636Asp;LDLR(ENST00000558518):Gly636Val
VLDLR	681	Leu	707	LDLR(ENST00000558518):Leu642Ser
VLDLR	685	Leu	711	LDLR(ENST00000558518):Leu646Ile;LDLR(ENST00000558518):Leu646Gln
VLDLR	690	Asp	716	LDLR(ENST00000558518):Asp651Asn;LDLR(ENST00000558518):Asp651Tyr;LDLR(ENST00000558518):Asp651Val
VLDLR	695	His	721	LDLR(ENST00000558518):His656Gln
VLDLR	697	Leu	723	LDLR(ENST00000558518):Leu658Pro
VLDLR	699	Gln	725	LDLR(ENST00000558518):Gln660Lys;LDLR(ENST00000558518):Gln660Pro;LDLR(ENST00000558518):Gln660Arg
VLDLR	700	Pro	726	LDLR(ENST00000558518):Pro661Leu
VLDLR	702	Gly	728	LDLR(ENST00000558518):Gly663Glu;LDLR(ENST00000558518):Gly663Ala
VLDLR	705	Trp	731	LDLR(ENST00000558518):Trp666Leu
VLDLR	706	Cys	732	LDLR(ENST00000558518):Cys667Ser;LDLR(ENST00000558518):Cys667Arg;LDLR(ENST00000558518):Cys667Tyr;LDLR(ENST00000558518):Cys667Phe;LDLR(ENST00000558518):Cys667Trp
VLDLR	712	Asn	739	LDLR(ENST00000558518):Asn674Ser
VLDLR	713	Gly	740	LDLR(ENST00000558518):Gly675Ser
VLDLR	714	Gly	741	LDLR(ENST00000558518):Gly676Ser;LDLR(ENST00000558518):Gly676Arg;LDLR(ENST00000558518):Gly676Cys
VLDLR	715	Cys	742	LDLR(ENST00000558518):Cys677Arg;LDLR(ENST00000558518):Cys677Tyr;LDLR(ENST00000558518):Cys677Phe
VLDLR	718	Leu	745	LDLR(ENST00000558518):Leu680Pro
VLDLR	719	Cys	746	LDLR(ENST00000558518):Cys681Gly;LDLR(ENST00000558518):Cys681Tyr;LDLR(ENST00000558518):Cys681Ser;LDLR(ENST00000558518):Cys681Trp
VLDLR	720	Leu	747	LDLR(ENST00000558518):Leu682Phe;LDLR(ENST00000558518):Leu682Pro
VLDLR	722	Ala	749	LDLR(ENST00000558518):Ala684Thr
VLDLR	723	Pro	750	LDLR(ENST00000558518):Pro685Thr;LDLR(ENST00000558518):Pro685Ser;LDLR(ENST00000558518):Pro685Gln;LDLR(ENST00000558518):Pro685Leu
VLDLR	724	Gln	751	LDLR(ENST00000558518):Gln686Glu
VLDLR	728	His	755	LDLR(ENST00000558518):His690Asp
VLDLR	729	Ser	756	LDLR(ENST00000558518):Ser691Leu
VLDLR	730	Pro	757	LDLR(ENST00000558518):Pro692Arg
VLDLR	734	Cys	761	LDLR(ENST00000558518):Cys696Arg;LDLR(ENST00000558518):Cys696Gly;LDLR(ENST00000558518):Cys696Tyr;LDLR(ENST00000558518):Cys696Ser;LDLR(ENST00000558518):Cys696Phe;LDLR(ENST00000558518):Cys696Trp
VLDLR	736	Cys	763	LDLR(ENST00000558518):Cys698Arg;LDLR(ENST00000558518):Cys698Tyr;LDLR(ENST00000558518):Cys698Phe;LDLR(ENST00000558518):Cys698Trp
VLDLR	737	Pro	764	LDLR(ENST00000558518):Pro699Leu
VLDLR	739	Gly	766	LDLR(ENST00000558518):Gly701Ser
VLDLR	747	Arg	774	LDLR(ENST00000558518):Arg709Gly;LDLR(ENST00000558518):Arg709Lys
VLDLR	749	Cys	776	LDLR(ENST00000558518):Cys711Ser;LDLR(ENST00000558518):Cys711Gly;LDLR(ENST00000558518):Cys711Tyr;LDLR(ENST00000558518):Cys711Phe
VLDLR	774	Gly	824	LDLR(ENST00000558518):Gly754Trp
VLDLR	797	Ser	864	LDLR(ENST00000558518):Ser786Cys
VLDLR	804	Pro	875	LDLR(ENST00000558518):Pro795His
VLDLR	808	Leu	879	LDLR(ENST00000558518):Leu799Arg
VLDLR	809	Val	880	LDLR(ENST00000558518):Val800Asp
VLDLR	814	Gly	885	LDLR(ENST00000558518):Gly805Arg
VLDLR	817	Leu	888	LDLR(ENST00000558518):Leu808Val
VLDLR	819	Trp	890	LDLR(ENST00000558518):Trp810Leu
VLDLR	825	Lys	896	LDLR(ENST00000558518):Lys816Gln
VLDLR	834	Asn	905	LDLR(ENST00000558518):Asn825Asp;LDLR(ENST00000558518):Asn825Thr;LDLR(ENST00000558518):Asn825Lys
VLDLR	835	Pro	906	LDLR(ENST00000558518):Pro826Thr;LDLR(ENST00000558518):Pro826Ser
VLDLR	836	Val	907	LDLR(ENST00000558518):Val827Phe
VLDLR	837	Tyr	908	LDLR(ENST00000558518):Tyr828His;LDLR(ENST00000558518):Tyr828Ser;LDLR(ENST00000558518):Tyr828Cys
VLDLR	857	Gly	932	LDLR(ENST00000558518):Gly844Ser;LDLR(ENST00000558518):Gly844Asp
VLDLR	873	Ala	1008	LDLR(ENST00000558518):Ala860Val
VPS13C	67	Leu	67	VPS13A(ENST00000360280):Leu67Pro
VPS13C	1642	Ala	1656	VPS13A(ENST00000360280):Ala1095Pro
VPS13C	3022	Trp	3053	VPS13A(ENST00000360280):Trp2460Arg
VPS13C	3330	Ile	3368	VPS13A(ENST00000360280):Ile2771Arg
VPS13C	3651	Arg	3691	VPS13A(ENST00000360280):Arg3092His
VPS33A	27	Leu	34	VPS33B(ENST00000333371):Leu30Pro
VPS33B	523	Arg	541	VPS33A(ENST00000267199):Arg498Trp
VSNL1	71	Thr	72	HPCA(ENST00000373467):Thr71Asn
VSNL1	75	Asn	76	HPCA(ENST00000373467):Asn75Lys
VSNL1	95	Gly	96	GUCA1A(ENST00000394237):Gly86Arg
VSNL1	98	Glu	99	GUCA1A(ENST00000394237):Glu89Lys
VSNL1	108	Tyr	109	GUCA1A(ENST00000394237):Tyr99Cys
VSNL1	109	Asp	110	GUCA1A(ENST00000394237):Asp100Gly;GUCA1A(ENST00000394237):Asp100Glu
VSNL1	111	Asp	112	GUCA1A(ENST00000394237):Asp102His
VSNL1	116	Ile	117	GUCA1A(ENST00000394237):Ile107Thr
VSNL1	120	Glu	121	GUCA1A(ENST00000394237):Glu111Ala;GUCA1A(ENST00000394237):Glu111Val
VSNL1	128	Ile	129	GUCA1B(ENST00000230361):Ile121Val
VSNL1	157	Lys	160	GUCA1A(ENST00000394237):Lys142Glu
VSNL1	163	Asp	166	GUCA1A(ENST00000394237):Asp148Ala;GUCA1A(ENST00000394237):Asp148Glu
VSNL1	170	Glu	173	GUCA1A(ENST00000394237):Glu155Ala;GUCA1A(ENST00000394237):Glu155Gly
VSX1	30	Gly	33	VSX2(ENST00000261980):Gly31Arg
VSX1	216	Arg	224	VSX2(ENST00000261980):Arg200Gln;VSX2(ENST00000261980):Arg200Pro
VSX1	239	Gly	247	VSX2(ENST00000261980):Gly223Arg;VSX2(ENST00000261980):Gly223Ala
VSX1	243	Arg	251	VSX2(ENST00000261980):Arg227Trp
VSX2	150	Arg	174	VSX1(ENST00000376709):Arg166Trp
VSX2	156	Thr	180	VSX1(ENST00000376709):Thr172Ile
VSX2	159	Gln	183	VSX1(ENST00000376709):Gln175His
VSX2	228	His	252	VSX1(ENST00000376709):His244Arg
VSX2	240	Ala	264	VSX1(ENST00000376709):Ala256Ser
VSX2	252	Leu	276	VSX1(ENST00000376709):Leu268His
WDR38	40	Ser	263	POC1A(ENST00000296484):Ser80Phe
WDR38	42	Asp	265	PAFAH1B1(ENST00000397195):Asp129Val
WDR38	62	His	288	PAFAH1B1(ENST00000397195):His149Arg
WDR38	75	Gly	307	PAFAH1B1(ENST00000397195):Gly162Ser
WDR38	80	Ser	320	PAFAH1B1(ENST00000397195):Ser167Pro;PAFAH1B1(ENST00000397195):Ser167Phe
WDR38	82	Ser	322	PAFAH1B1(ENST00000397195):Ser169Pro
WDR38	84	Asp	324	POC1A(ENST00000296484):Asp124Asn
WDR38	90	Trp	330	PAFAH1B1(ENST00000397195):Trp177Cys
WDR38	126	Asp	368	PAFAH1B1(ENST00000397195):Asp213Val
WDR38	131	Leu	373	POC1A(ENST00000296484):Leu171Pro
WDR38	132	Trp	374	PAFAH1B1(ENST00000397195):Trp219Arg
WDR38	137	Gly	379	PAFAH1B1(ENST00000397195):Gly224Asp
WDR38	177	Arg	419	POC1A(ENST00000296484):Arg217Trp
WDR38	197	Cys	446	PAFAH1B1(ENST00000397195):Cys281Arg
WDR38	208	Ser	478	PAFAH1B1(ENST00000397195):Ser313Phe
WDR38	212	Asp	482	PAFAH1B1(ENST00000397195):Asp317His
WDR38	232	His	506	PAFAH1B1(ENST00000397195):His337Asp;PAFAH1B1(ENST00000397195):His337Tyr
WDR38	250	Ser	531	PAFAH1B1(ENST00000397195):Ser355Asn
WDR38	260	Trp	541	DAW1(ENST00000309931):Trp372Cys
WDR38	294	Gly	691	PAFAH1B1(ENST00000397195):Gly398Asp
WDR38	297	Asp	696	PAFAH1B1(ENST00000397195):Asp401His
WDR5	64	Ser	263	POC1A(ENST00000296484):Ser80Phe
WDR5	66	Asp	265	PAFAH1B1(ENST00000397195):Asp129Val
WDR5	86	His	288	PAFAH1B1(ENST00000397195):His149Arg
WDR5	104	Ser	320	PAFAH1B1(ENST00000397195):Ser167Pro;PAFAH1B1(ENST00000397195):Ser167Phe
WDR5	106	Ser	322	PAFAH1B1(ENST00000397195):Ser169Pro
WDR5	108	Asp	324	POC1A(ENST00000296484):Asp124Asn
WDR5	114	Trp	330	PAFAH1B1(ENST00000397195):Trp177Cys
WDR5	150	Asp	368	PAFAH1B1(ENST00000397195):Asp213Val
WDR5	156	Trp	374	PAFAH1B1(ENST00000397195):Trp219Arg
WDR5	161	Gly	379	PAFAH1B1(ENST00000397195):Gly224Asp
WDR5	188	Ser	406	PAFAH1B1(ENST00000397195):Ser251Arg
WDR5	235	Asp	482	PAFAH1B1(ENST00000397195):Asp317His
WDR5	255	His	506	PAFAH1B1(ENST00000397195):His337Asp;PAFAH1B1(ENST00000397195):His337Tyr
WDR5	276	Ser	531	PAFAH1B1(ENST00000397195):Ser355Asn
WDR5	278	Ser	533	DAW1(ENST00000309931):Ser364Thr
WDR5	286	Trp	541	DAW1(ENST00000309931):Trp372Cys
WDR5	300	His	582	PAFAH1B1(ENST00000397195):His379Tyr
WDR5	310	His	592	PAFAH1B1(ENST00000397195):His389Tyr
WDR5	324	Asp	696	PAFAH1B1(ENST00000397195):Asp401His
WDR5B	60	Ser	263	POC1A(ENST00000296484):Ser80Phe
WDR5B	62	Asp	265	PAFAH1B1(ENST00000397195):Asp129Val
WDR5B	82	His	288	PAFAH1B1(ENST00000397195):His149Arg
WDR5B	100	Ser	320	PAFAH1B1(ENST00000397195):Ser167Pro;PAFAH1B1(ENST00000397195):Ser167Phe
WDR5B	102	Ser	322	PAFAH1B1(ENST00000397195):Ser169Pro
WDR5B	104	Asp	324	POC1A(ENST00000296484):Asp124Asn
WDR5B	110	Trp	330	PAFAH1B1(ENST00000397195):Trp177Cys
WDR5B	146	Asp	368	PAFAH1B1(ENST00000397195):Asp213Val
WDR5B	152	Trp	374	PAFAH1B1(ENST00000397195):Trp219Arg
WDR5B	157	Gly	379	PAFAH1B1(ENST00000397195):Gly224Asp
WDR5B	184	Ser	406	PAFAH1B1(ENST00000397195):Ser251Arg
WDR5B	231	Asp	482	PAFAH1B1(ENST00000397195):Asp317His
WDR5B	251	His	506	PAFAH1B1(ENST00000397195):His337Asp;PAFAH1B1(ENST00000397195):His337Tyr
WDR5B	272	Ser	531	PAFAH1B1(ENST00000397195):Ser355Asn
WDR5B	274	Ser	533	DAW1(ENST00000309931):Ser364Thr
WDR5B	282	Trp	541	DAW1(ENST00000309931):Trp372Cys
WDR5B	296	His	582	PAFAH1B1(ENST00000397195):His379Tyr
WDR5B	306	His	592	PAFAH1B1(ENST00000397195):His389Tyr
WDR5B	320	Asp	696	PAFAH1B1(ENST00000397195):Asp401His
WDR61	36	Val	260	PAFAH1B1(ENST00000397195):Val124Asp
WDR61	39	Ser	263	POC1A(ENST00000296484):Ser80Phe
WDR61	41	Asp	265	PAFAH1B1(ENST00000397195):Asp129Val
WDR61	63	His	288	PAFAH1B1(ENST00000397195):His149Arg
WDR61	81	Ser	320	PAFAH1B1(ENST00000397195):Ser167Pro;PAFAH1B1(ENST00000397195):Ser167Phe
WDR61	83	Ser	322	PAFAH1B1(ENST00000397195):Ser169Pro
WDR61	85	Asp	324	POC1A(ENST00000296484):Asp124Asn
WDR61	91	Trp	330	PAFAH1B1(ENST00000397195):Trp177Cys
WDR61	138	Gly	379	PAFAH1B1(ENST00000397195):Gly224Asp
WDR61	165	Ser	406	PAFAH1B1(ENST00000397195):Ser251Arg
WDR61	211	Asp	482	PAFAH1B1(ENST00000397195):Asp317His
WDR61	231	His	506	PAFAH1B1(ENST00000397195):His337Asp;PAFAH1B1(ENST00000397195):His337Tyr
WDR61	249	Ser	531	PAFAH1B1(ENST00000397195):Ser355Asn
WDR61	251	Ser	533	DAW1(ENST00000309931):Ser364Thr
WDR61	259	Trp	541	DAW1(ENST00000309931):Trp372Cys
WDR61	273	His	582	PAFAH1B1(ENST00000397195):His379Tyr
WDR61	295	Asp	696	PAFAH1B1(ENST00000397195):Asp401His
WDR62	557	Arg	566	MAPKBP1(ENST00000456763):Arg544Gln
WISP1	62	Cys	82	WISP3(ENST00000361714):Cys79Phe
WISP1	65	Gly	85	WISP3(ENST00000361714):Gly82Arg
WISP1	67	Ser	87	WISP3(ENST00000361714):Ser84Asn
WISP1	79	Cys	99	WISP3(ENST00000361714):Cys96Arg;WISP3(ENST00000361714):Cys96Tyr
WISP1	87	Cys	107	WISP3(ENST00000361714):Cys104Phe
WISP1	100	Tyr	120	WISP3(ENST00000361714):Tyr117Phe
WISP1	101	Cys	121	WISP3(ENST00000361714):Cys118Ser
WISP1	115	Cys	135	WISP3(ENST00000361714):Cys132Arg;WISP3(ENST00000361714):Cys132Tyr;WISP3(ENST00000361714):Cys132Trp
WISP1	146	Cys	167	WISP3(ENST00000361714):Cys163Arg;WISP3(ENST00000361714):Cys163Tyr
WISP1	202	Ala	256	WISP3(ENST00000361714):Ala215Thr;WISP3(ENST00000361714):Ala215Pro
WISP1	230	Cys	287	WISP3(ENST00000361714):Cys241Gly
WISP1	231	Gly	288	WISP3(ENST00000361714):Gly242Arg
WISP1	233	Gly	290	WISP3(ENST00000361714):Gly244Val
WISP1	235	Ser	292	WISP3(ENST00000361714):Ser246Pro
WISP1	273	Cys	333	WISP3(ENST00000361714):Cys286Gly
WISP1	340	Cys	400	WISP3(ENST00000361714):Cys353Tyr
WISP1	342	Cys	402	WISP3(ENST00000361714):Cys355Tyr
WISP3	87	Arg	90	CYR61(ENST00000451137):Arg47Trp
WNT1	92	Glu	127	WNT7A(ENST00000285018):Glu72Lys
WNT1	98	Arg	133	WNT4(ENST00000290167):Arg83Trp
WNT1	101	Arg	136	WNT3A(ENST00000284523):Arg85Gln
WNT1	104	Cys	139	WNT3(ENST00000225512):Cys91Arg
WNT1	122	Arg	165	WNT7A(ENST00000285018):Arg102Trp
WNT1	129	Ala	172	WNT4(ENST00000290167):Ala114Val;WNT7A(ENST00000285018):Ala109Thr
WNT1	157	Arg	213	WNT5A(ENST00000474267):Arg166Cys
WNT1	170	Cys	234	WNT5A(ENST00000474267):Cys182Ser;WNT5A(ENST00000474267):Cys182Arg
WNT1	202	Asn	279	WNT7A(ENST00000285018):Asn184Asp
WNT1	222	Gly	299	WNT7A(ENST00000285018):Gly204Ser
WNT1	240	Arg	317	WNT7A(ENST00000285018):Arg222Trp
WNT1	268	Arg	345	WNT7B(ENST00000339464):Arg247Trp
WNT1	313	Arg	390	WNT7A(ENST00000285018):Arg292Cys
WNT1	333	Gly	410	WNT7A(ENST00000285018):Gly312Ser
WNT10A	236	Arg	252	WNT10B(ENST00000301061):Arg221Trp
WNT10A	264	Cys	280	WNT10B(ENST00000301061):Cys249Phe
WNT10A	293	Arg	309	WNT9B(ENST00000290015):Arg241His
WNT10A	345	Phe	368	WNT10B(ENST00000301061):Phe317Ile
WNT10A	357	Thr	380	WNT10B(ENST00000301061):Thr329Arg;WNT10B(ENST00000301061):Thr329Lys
WNT10A	360	Arg	383	WNT10B(ENST00000301061):Arg332Trp
WNT10A	379	Arg	409	WNT10B(ENST00000301061):Arg351His
WNT10B	20	Leu	34	WNT10A(ENST00000258411):Leu29Arg
WNT10B	57	Arg	82	WNT10A(ENST00000258411):Arg70Trp
WNT10B	82	Glu	111	WNT10A(ENST00000258411):Glu95Lys
WNT10B	83	Cys	112	WNT10A(ENST00000258411):Cys96Arg
WNT10B	91	Arg	120	WNT10A(ENST00000258411):Arg104Cys;WNT10A(ENST00000258411):Arg104His
WNT10B	93	Asn	122	WNT10A(ENST00000258411):Asn106Lys
WNT10B	113	Gly	142	WNT10A(ENST00000258411):Gly126Ser
WNT10B	115	Arg	144	WNT10A(ENST00000258411):Arg128Gln
WNT10B	118	Ala	147	WNT10A(ENST00000258411):Ala131Thr;WNT10A(ENST00000258411):Ala131Val
WNT10B	126	Ala	155	WNT10A(ENST00000258411):Ala139Val
WNT10B	130	His	159	WNT10A(ENST00000258411):His143Tyr
WNT10B	132	Val	161	WNT10A(ENST00000258411):Val145Met;WNT10A(ENST00000258411):Val145Leu
WNT10B	141	Leu	170	WNT10A(ENST00000258411):Leu154Met
WNT10B	158	Arg	187	WNT10A(ENST00000258411):Arg171Cys
WNT10B	160	Lys	189	WNT10A(ENST00000258411):Lys173Asn
WNT10B	161	Leu	190	WNT10A(ENST00000258411):Leu174Pro
WNT10B	167	Leu	198	WNT10A(ENST00000258411):Leu182Pro
WNT10B	169	Arg	200	WNT10A(ENST00000258411):Arg184His
WNT10B	175	His	206	WNT10A(ENST00000258411):His190Arg
WNT10B	198	Gly	229	WNT10A(ENST00000258411):Gly213Ser
WNT10B	202	Asp	233	WNT10A(ENST00000258411):Asp217Asn;WNT10A(ENST00000258411):Asp217Gly
WNT10B	206	Gly	237	WNT10A(ENST00000258411):Gly221Arg
WNT10B	213	Phe	244	WNT10A(ENST00000258411):Phe228Ile
WNT10B	217	Arg	248	WNT10A(ENST00000258411):Arg232Trp
WNT10B	251	Gly	282	WNT10A(ENST00000258411):Gly266Ser;WNT10A(ENST00000258411):Gly266Cys
WNT10B	255	Ser	286	WNT10A(ENST00000258411):Ser270Arg
WNT10B	261	Cys	292	WNT10A(ENST00000258411):Cys276Ser;WNT10A(ENST00000258411):Cys276Arg
WNT10B	278	Arg	309	WNT9B(ENST00000290015):Arg241His
WNT10B	282	Ala	313	WNT10A(ENST00000258411):Ala297Thr
WNT10B	311	Phe	362	WNT10A(ENST00000258411):Phe339Cys
WNT10B	317	Phe	368	WNT10A(ENST00000258411):Phe345Leu
WNT10B	318	Cys	369	WNT10A(ENST00000258411):Cys346Arg
WNT10B	328	Gly	379	WNT10A(ENST00000258411):Gly356Cys
WNT10B	329	Thr	380	WNT10A(ENST00000258411):Thr357Ile
WNT10B	332	Arg	383	WNT10A(ENST00000258411):Arg360Cys
WNT10B	334	Cys	385	WNT10A(ENST00000258411):Cys362Arg
WNT10B	351	Arg	409	WNT10A(ENST00000258411):Arg379Cys
WNT10B	352	Gly	410	WNT10A(ENST00000258411):Gly380Asp
WNT10B	354	Asn	412	WNT10A(ENST00000258411):Asn382Lys
WNT10B	388	Cys	446	WNT10A(ENST00000258411):Cys416Tyr
WNT11	11	Leu	46	WNT4(ENST00000290167):Leu12Pro
WNT11	45	Cys	89	WNT5A(ENST00000474267):Cys69Tyr
WNT11	59	Cys	107	WNT5A(ENST00000474267):Cys83Trp;WNT5A(ENST00000474267):Cys83Ser
WNT11	66	Met	114	WNT4(ENST00000290167):Met64Thr
WNT11	88	Arg	136	WNT3A(ENST00000284523):Arg85Gln;WNT1(ENST00000293549):Arg101Cys
WNT11	91	Cys	139	WNT3(ENST00000225512):Cys91Arg
WNT11	109	Arg	165	WNT7A(ENST00000285018):Arg102Trp
WNT11	110	Glu	166	WNT1(ENST00000293549):Glu123Asp
WNT11	116	Ala	172	WNT4(ENST00000290167):Ala114Val;WNT1(ENST00000293549):Ala129Thr;WNT7A(ENST00000285018):Ala109Thr
WNT11	120	Ala	176	WNT1(ENST00000293549):Ala133Thr
WNT11	128	Arg	184	WNT1(ENST00000293549):Arg141Cys
WNT11	130	Cys	186	WNT1(ENST00000293549):Cys143Phe
WNT11	133	Gly	189	WNT1(ENST00000293549):Gly146Arg
WNT11	140	Cys	196	WNT1(ENST00000293549):Cys153Gly
WNT11	154	Trp	231	WNT1(ENST00000293549):Trp167Cys
WNT11	156	Gly	233	WNT1(ENST00000293549):Gly169Cys;WNT1(ENST00000293549):Gly169Asp
WNT11	157	Cys	234	WNT5A(ENST00000474267):Cys182Ser;WNT5A(ENST00000474267):Cys182Arg
WNT11	164	Gly	241	WNT1(ENST00000293549):Gly177Cys
WNT11	193	Asn	279	WNT7A(ENST00000285018):Asn184Asp
WNT11	198	Arg	284	WNT1(ENST00000293549):Arg207His
WNT11	209	Cys	295	WNT1(ENST00000293549):Cys218Gly
WNT11	213	Gly	299	WNT7A(ENST00000285018):Gly204Ser
WNT11	216	Gly	302	WNT1(ENST00000293549):Gly225Val
WNT11	217	Ser	303	WNT1(ENST00000293549):Ser226Leu
WNT11	282	Phe	375	WNT1(ENST00000293549):Phe298Cys
WNT11	297	Arg	390	WNT1(ENST00000293549):Arg313Cys;WNT7A(ENST00000285018):Arg292Cys
WNT11	317	Gly	410	WNT7A(ENST00000285018):Gly312Ser
WNT11	335	Trp	428	WNT1(ENST00000293549):Trp351Arg
WNT11	339	Val	432	WNT1(ENST00000293549):Val355Phe
WNT11	346	Arg	439	WNT4(ENST00000290167):Arg343Trp
WNT11	348	Val	441	WNT4(ENST00000290167):Val345Met
WNT16	47	Cys	89	WNT5A(ENST00000474267):Cys69Tyr
WNT16	60	Cys	107	WNT5A(ENST00000474267):Cys83Trp;WNT5A(ENST00000474267):Cys83Ser
WNT16	80	Glu	127	WNT7A(ENST00000285018):Glu72Lys
WNT16	86	Arg	133	WNT4(ENST00000290167):Arg83Trp
WNT16	89	Arg	136	WNT3A(ENST00000284523):Arg85Gln;WNT1(ENST00000293549):Arg101Cys
WNT16	92	Cys	139	WNT3(ENST00000225512):Cys91Arg
WNT16	119	Glu	166	WNT1(ENST00000293549):Glu123Asp
WNT16	120	Thr	167	WNT1(ENST00000293549):Thr124Met
WNT16	125	Ala	172	WNT4(ENST00000290167):Ala114Val;WNT1(ENST00000293549):Ala129Thr;WNT7A(ENST00000285018):Ala109Thr
WNT16	129	Ala	176	WNT1(ENST00000293549):Ala133Thr
WNT16	130	Gly	177	WNT1(ENST00000293549):Gly134Val
WNT16	137	Arg	184	WNT1(ENST00000293549):Arg141Cys
WNT16	139	Cys	186	WNT1(ENST00000293549):Cys143Phe
WNT16	142	Gly	189	WNT1(ENST00000293549):Gly146Arg
WNT16	149	Cys	196	WNT1(ENST00000293549):Cys153Gly
WNT16	165	Trp	231	WNT1(ENST00000293549):Trp167Cys
WNT16	167	Gly	233	WNT1(ENST00000293549):Gly169Cys;WNT1(ENST00000293549):Gly169Asp
WNT16	168	Cys	234	WNT5A(ENST00000474267):Cys182Ser;WNT5A(ENST00000474267):Cys182Arg
WNT16	175	Gly	241	WNT1(ENST00000293549):Gly177Cys
WNT16	205	Asn	279	WNT7A(ENST00000285018):Asn184Asp
WNT16	208	Ala	282	WNT1(ENST00000293549):Ala205Gly
WNT16	210	Arg	284	WNT1(ENST00000293549):Arg207His
WNT16	221	Cys	295	WNT1(ENST00000293549):Cys218Gly
WNT16	225	Gly	299	WNT7A(ENST00000285018):Gly204Ser
WNT16	228	Gly	302	WNT1(ENST00000293549):Gly225Val
WNT16	229	Ser	303	WNT1(ENST00000293549):Ser226Leu
WNT16	308	Arg	390	WNT1(ENST00000293549):Arg313Cys;WNT7A(ENST00000285018):Arg292Cys
WNT16	319	Gly	401	WNT1(ENST00000293549):Gly324Cys
WNT16	328	Gly	410	WNT7A(ENST00000285018):Gly312Ser
WNT16	346	Trp	428	WNT1(ENST00000293549):Trp351Arg
WNT16	350	Val	432	WNT1(ENST00000293549):Val355Phe
WNT2	41	Cys	89	WNT5A(ENST00000474267):Cys69Tyr
WNT2	55	Cys	107	WNT5A(ENST00000474267):Cys83Trp;WNT5A(ENST00000474267):Cys83Ser
WNT2	62	Met	114	WNT4(ENST00000290167):Met64Thr
WNT2	75	Glu	127	WNT7A(ENST00000285018):Glu72Lys
WNT2	81	Arg	133	WNT4(ENST00000290167):Arg83Trp
WNT2	84	Arg	136	WNT3A(ENST00000284523):Arg85Gln;WNT1(ENST00000293549):Arg101Cys
WNT2	87	Cys	139	WNT3(ENST00000225512):Cys91Arg
WNT2	106	Arg	165	WNT7A(ENST00000285018):Arg102Trp
WNT2	107	Glu	166	WNT1(ENST00000293549):Glu123Asp
WNT2	113	Ala	172	WNT4(ENST00000290167):Ala114Val;WNT1(ENST00000293549):Ala129Thr;WNT7A(ENST00000285018):Ala109Thr
WNT2	117	Ala	176	WNT1(ENST00000293549):Ala133Thr
WNT2	118	Gly	177	WNT1(ENST00000293549):Gly134Val
WNT2	125	Arg	184	WNT1(ENST00000293549):Arg141Cys
WNT2	127	Cys	186	WNT1(ENST00000293549):Cys143Phe
WNT2	130	Gly	189	WNT1(ENST00000293549):Gly146Arg
WNT2	137	Cys	196	WNT1(ENST00000293549):Cys153Gly
WNT2	154	Trp	231	WNT1(ENST00000293549):Trp167Cys
WNT2	156	Gly	233	WNT1(ENST00000293549):Gly169Cys;WNT1(ENST00000293549):Gly169Asp
WNT2	157	Cys	234	WNT5A(ENST00000474267):Cys182Ser;WNT5A(ENST00000474267):Cys182Arg
WNT2	164	Gly	241	WNT1(ENST00000293549):Gly177Cys
WNT2	190	Asn	279	WNT7A(ENST00000285018):Asn184Asp
WNT2	193	Ala	282	WNT1(ENST00000293549):Ala205Gly
WNT2	195	Arg	284	WNT1(ENST00000293549):Arg207His
WNT2	206	Cys	295	WNT1(ENST00000293549):Cys218Gly
WNT2	210	Gly	299	WNT7A(ENST00000285018):Gly204Ser
WNT2	213	Gly	302	WNT1(ENST00000293549):Gly225Val
WNT2	214	Ser	303	WNT1(ENST00000293549):Ser226Leu
WNT2	228	Arg	317	WNT7A(ENST00000285018):Arg222Trp
WNT2	292	Arg	390	WNT1(ENST00000293549):Arg313Cys;WNT7A(ENST00000285018):Arg292Cys
WNT2	312	Gly	410	WNT7A(ENST00000285018):Gly312Ser
WNT2	330	Trp	428	WNT1(ENST00000293549):Trp351Arg
WNT2	334	Val	432	WNT1(ENST00000293549):Val355Phe
WNT2B	46	Leu	46	WNT4(ENST00000290167):Leu12Pro
WNT2B	63	Ile	69	WNT1(ENST00000293549):Ile37Thr
WNT2B	72	Cys	89	WNT5A(ENST00000474267):Cys69Tyr
WNT2B	86	Cys	107	WNT5A(ENST00000474267):Cys83Trp;WNT5A(ENST00000474267):Cys83Ser
WNT2B	89	Tyr	110	WNT5A(ENST00000474267):Tyr86Cys
WNT2B	93	Met	114	WNT4(ENST00000290167):Met64Thr
WNT2B	106	Glu	127	WNT7A(ENST00000285018):Glu72Lys
WNT2B	112	Arg	133	WNT4(ENST00000290167):Arg83Trp
WNT2B	115	Arg	136	WNT3A(ENST00000284523):Arg85Gln;WNT1(ENST00000293549):Arg101Cys
WNT2B	118	Cys	139	WNT3(ENST00000225512):Cys91Arg
WNT2B	137	Arg	165	WNT7A(ENST00000285018):Arg102Trp
WNT2B	138	Glu	166	WNT1(ENST00000293549):Glu123Asp
WNT2B	144	Ala	172	WNT4(ENST00000290167):Ala114Val;WNT1(ENST00000293549):Ala129Thr;WNT7A(ENST00000285018):Ala109Thr
WNT2B	148	Ala	176	WNT1(ENST00000293549):Ala133Thr
WNT2B	149	Gly	177	WNT1(ENST00000293549):Gly134Val
WNT2B	156	Arg	184	WNT1(ENST00000293549):Arg141Cys
WNT2B	158	Cys	186	WNT1(ENST00000293549):Cys143Phe
WNT2B	161	Gly	189	WNT1(ENST00000293549):Gly146Arg
WNT2B	164	Ser	192	WNT5A(ENST00000474267):Ser160Cys
WNT2B	168	Cys	196	WNT1(ENST00000293549):Cys153Gly
WNT2B	185	Trp	231	WNT1(ENST00000293549):Trp167Cys
WNT2B	187	Gly	233	WNT1(ENST00000293549):Gly169Cys;WNT1(ENST00000293549):Gly169Asp
WNT2B	188	Cys	234	WNT5A(ENST00000474267):Cys182Ser;WNT5A(ENST00000474267):Cys182Arg
WNT2B	195	Gly	241	WNT1(ENST00000293549):Gly177Cys
WNT2B	221	Asn	279	WNT7A(ENST00000285018):Asn184Asp
WNT2B	226	Arg	284	WNT1(ENST00000293549):Arg207His
WNT2B	237	Cys	295	WNT1(ENST00000293549):Cys218Gly
WNT2B	241	Gly	299	WNT7A(ENST00000285018):Gly204Ser
WNT2B	244	Gly	302	WNT1(ENST00000293549):Gly225Val
WNT2B	245	Ser	303	WNT1(ENST00000293549):Ser226Leu
WNT2B	259	Arg	317	WNT7A(ENST00000285018):Arg222Trp
WNT2B	323	Arg	390	WNT1(ENST00000293549):Arg313Cys;WNT7A(ENST00000285018):Arg292Cys
WNT2B	334	Gly	401	WNT1(ENST00000293549):Gly324Cys
WNT2B	343	Gly	410	WNT7A(ENST00000285018):Gly312Ser
WNT2B	361	Trp	428	WNT1(ENST00000293549):Trp351Arg
WNT2B	365	Val	432	WNT1(ENST00000293549):Val355Phe
WNT2B	374	Val	441	WNT4(ENST00000290167):Val345Met
WNT3	12	Leu	46	WNT4(ENST00000290167):Leu12Pro
WNT3	45	Cys	89	WNT5A(ENST00000474267):Cys69Tyr
WNT3	59	Cys	107	WNT5A(ENST00000474267):Cys83Trp;WNT5A(ENST00000474267):Cys83Ser
WNT3	62	Tyr	110	WNT5A(ENST00000474267):Tyr86Cys
WNT3	66	Met	114	WNT4(ENST00000290167):Met64Thr
WNT3	79	Glu	127	WNT7A(ENST00000285018):Glu72Lys
WNT3	85	Arg	133	WNT4(ENST00000290167):Arg83Trp
WNT3	88	Arg	136	WNT3A(ENST00000284523):Arg85Gln;WNT1(ENST00000293549):Arg101Cys
WNT3	110	Arg	165	WNT7A(ENST00000285018):Arg102Trp
WNT3	111	Glu	166	WNT1(ENST00000293549):Glu123Asp
WNT3	117	Ala	172	WNT4(ENST00000290167):Ala114Val;WNT1(ENST00000293549):Ala129Thr;WNT7A(ENST00000285018):Ala109Thr
WNT3	121	Ala	176	WNT1(ENST00000293549):Ala133Thr
WNT3	122	Gly	177	WNT1(ENST00000293549):Gly134Val
WNT3	129	Arg	184	WNT1(ENST00000293549):Arg141Cys
WNT3	131	Cys	186	WNT1(ENST00000293549):Cys143Phe
WNT3	134	Gly	189	WNT1(ENST00000293549):Gly146Arg
WNT3	140	Gly	195	WNT5A(ENST00000474267):Gly163Arg
WNT3	141	Cys	196	WNT1(ENST00000293549):Cys153Gly
WNT3	155	Trp	231	WNT1(ENST00000293549):Trp167Cys
WNT3	157	Gly	233	WNT1(ENST00000293549):Gly169Cys;WNT1(ENST00000293549):Gly169Asp
WNT3	158	Cys	234	WNT5A(ENST00000474267):Cys182Ser;WNT5A(ENST00000474267):Cys182Arg
WNT3	165	Gly	241	WNT1(ENST00000293549):Gly177Cys
WNT3	190	Asn	279	WNT7A(ENST00000285018):Asn184Asp
WNT3	193	Ala	282	WNT1(ENST00000293549):Ala205Gly
WNT3	195	Arg	284	WNT1(ENST00000293549):Arg207His
WNT3	206	Cys	295	WNT1(ENST00000293549):Cys218Gly
WNT3	210	Gly	299	WNT7A(ENST00000285018):Gly204Ser
WNT3	213	Gly	302	WNT1(ENST00000293549):Gly225Val
WNT3	214	Ser	303	WNT1(ENST00000293549):Ser226Leu
WNT3	216	Glu	305	WNT4(ENST00000290167):Glu216Gly
WNT3	228	Arg	317	WNT7A(ENST00000285018):Arg222Trp
WNT3	253	Arg	345	WNT7B(ENST00000339464):Arg247Trp
WNT3	283	Phe	375	WNT1(ENST00000293549):Phe298Cys
WNT3	298	Arg	390	WNT1(ENST00000293549):Arg313Cys;WNT7A(ENST00000285018):Arg292Cys
WNT3	309	Gly	401	WNT1(ENST00000293549):Gly324Cys
WNT3	318	Gly	410	WNT7A(ENST00000285018):Gly312Ser
WNT3	322	Arg	414	WNT1(ENST00000293549):Arg337Pro
WNT3	336	Trp	428	WNT1(ENST00000293549):Trp351Arg
WNT3	340	Val	432	WNT1(ENST00000293549):Val355Phe
WNT3	347	Arg	439	WNT4(ENST00000290167):Arg343Trp
WNT3A	42	Cys	89	WNT5A(ENST00000474267):Cys69Tyr
WNT3A	56	Cys	107	WNT5A(ENST00000474267):Cys83Trp;WNT5A(ENST00000474267):Cys83Ser
WNT3A	59	Tyr	110	WNT5A(ENST00000474267):Tyr86Cys
WNT3A	63	Met	114	WNT4(ENST00000290167):Met64Thr
WNT3A	76	Glu	127	WNT7A(ENST00000285018):Glu72Lys
WNT3A	82	Arg	133	WNT4(ENST00000290167):Arg83Trp
WNT3A	85	Arg	136	WNT1(ENST00000293549):Arg101Cys
WNT3A	88	Cys	139	WNT3(ENST00000225512):Cys91Arg
WNT3A	107	Arg	165	WNT7A(ENST00000285018):Arg102Trp
WNT3A	108	Glu	166	WNT1(ENST00000293549):Glu123Asp
WNT3A	114	Ala	172	WNT4(ENST00000290167):Ala114Val;WNT1(ENST00000293549):Ala129Thr;WNT7A(ENST00000285018):Ala109Thr
WNT3A	118	Ala	176	WNT1(ENST00000293549):Ala133Thr
WNT3A	119	Gly	177	WNT1(ENST00000293549):Gly134Val
WNT3A	126	Arg	184	WNT1(ENST00000293549):Arg141Cys
WNT3A	128	Cys	186	WNT1(ENST00000293549):Cys143Phe
WNT3A	131	Gly	189	WNT1(ENST00000293549):Gly146Arg
WNT3A	137	Gly	195	WNT5A(ENST00000474267):Gly163Arg
WNT3A	138	Cys	196	WNT1(ENST00000293549):Cys153Gly
WNT3A	152	Trp	231	WNT1(ENST00000293549):Trp167Cys
WNT3A	154	Gly	233	WNT1(ENST00000293549):Gly169Cys;WNT1(ENST00000293549):Gly169Asp
WNT3A	155	Cys	234	WNT5A(ENST00000474267):Cys182Ser;WNT5A(ENST00000474267):Cys182Arg
WNT3A	162	Gly	241	WNT1(ENST00000293549):Gly177Cys
WNT3A	187	Asn	279	WNT7A(ENST00000285018):Asn184Asp
WNT3A	190	Ala	282	WNT1(ENST00000293549):Ala205Gly
WNT3A	192	Arg	284	WNT1(ENST00000293549):Arg207His
WNT3A	203	Cys	295	WNT1(ENST00000293549):Cys218Gly
WNT3A	207	Gly	299	WNT7A(ENST00000285018):Gly204Ser
WNT3A	210	Gly	302	WNT1(ENST00000293549):Gly225Val
WNT3A	211	Ser	303	WNT1(ENST00000293549):Ser226Leu
WNT3A	213	Glu	305	WNT4(ENST00000290167):Glu216Gly
WNT3A	225	Arg	317	WNT7A(ENST00000285018):Arg222Trp
WNT3A	250	Arg	345	WNT7B(ENST00000339464):Arg247Trp
WNT3A	280	Phe	375	WNT1(ENST00000293549):Phe298Cys
WNT3A	295	Arg	390	WNT1(ENST00000293549):Arg313Cys;WNT7A(ENST00000285018):Arg292Cys
WNT3A	306	Gly	401	WNT1(ENST00000293549):Gly324Cys
WNT3A	315	Gly	410	WNT7A(ENST00000285018):Gly312Ser
WNT3A	319	Arg	414	WNT1(ENST00000293549):Arg337Pro
WNT3A	333	Trp	428	WNT1(ENST00000293549):Trp351Arg
WNT3A	337	Val	432	WNT1(ENST00000293549):Val355Phe
WNT3A	344	Arg	439	WNT4(ENST00000290167):Arg343Trp
WNT4	43	Cys	89	WNT5A(ENST00000474267):Cys69Tyr
WNT4	57	Cys	107	WNT5A(ENST00000474267):Cys83Trp;WNT5A(ENST00000474267):Cys83Ser
WNT4	77	Glu	127	WNT7A(ENST00000285018):Glu72Lys
WNT4	86	Arg	136	WNT3A(ENST00000284523):Arg85Gln;WNT1(ENST00000293549):Arg101Cys
WNT4	89	Cys	139	WNT3(ENST00000225512):Cys91Arg
WNT4	107	Arg	165	WNT7A(ENST00000285018):Arg102Trp
WNT4	108	Glu	166	WNT1(ENST00000293549):Glu123Asp
WNT4	114	Ala	172	WNT1(ENST00000293549):Ala129Thr;WNT7A(ENST00000285018):Ala109Thr
WNT4	118	Ala	176	WNT1(ENST00000293549):Ala133Thr
WNT4	119	Gly	177	WNT1(ENST00000293549):Gly134Val
WNT4	126	Arg	184	WNT1(ENST00000293549):Arg141Cys
WNT4	128	Cys	186	WNT1(ENST00000293549):Cys143Phe
WNT4	131	Gly	189	WNT1(ENST00000293549):Gly146Arg
WNT4	137	Gly	195	WNT5A(ENST00000474267):Gly163Arg
WNT4	138	Cys	196	WNT1(ENST00000293549):Cys153Gly
WNT4	152	Trp	231	WNT1(ENST00000293549):Trp167Cys
WNT4	154	Gly	233	WNT1(ENST00000293549):Gly169Cys;WNT1(ENST00000293549):Gly169Asp
WNT4	155	Cys	234	WNT5A(ENST00000474267):Cys182Ser;WNT5A(ENST00000474267):Cys182Arg
WNT4	162	Gly	241	WNT1(ENST00000293549):Gly177Cys
WNT4	190	Asn	279	WNT7A(ENST00000285018):Asn184Asp
WNT4	193	Ala	282	WNT1(ENST00000293549):Ala205Gly
WNT4	195	Arg	284	WNT1(ENST00000293549):Arg207His
WNT4	206	Cys	295	WNT1(ENST00000293549):Cys218Gly
WNT4	210	Gly	299	WNT7A(ENST00000285018):Gly204Ser
WNT4	213	Gly	302	WNT1(ENST00000293549):Gly225Val
WNT4	214	Ser	303	WNT1(ENST00000293549):Ser226Leu
WNT4	228	Arg	317	WNT7A(ENST00000285018):Arg222Trp
WNT4	279	Phe	375	WNT1(ENST00000293549):Phe298Cys
WNT4	294	Arg	390	WNT1(ENST00000293549):Arg313Cys;WNT7A(ENST00000285018):Arg292Cys
WNT4	305	Gly	401	WNT1(ENST00000293549):Gly324Cys
WNT4	314	Gly	410	WNT7A(ENST00000285018):Gly312Ser
WNT4	332	Trp	428	WNT1(ENST00000293549):Trp351Arg
WNT4	336	Val	432	WNT1(ENST00000293549):Val355Phe
WNT5A	90	Met	114	WNT4(ENST00000290167):Met64Thr
WNT5A	103	Glu	127	WNT7A(ENST00000285018):Glu72Lys
WNT5A	109	Arg	133	WNT4(ENST00000290167):Arg83Trp
WNT5A	112	Arg	136	WNT3A(ENST00000284523):Arg85Gln;WNT1(ENST00000293549):Arg101Cys
WNT5A	115	Cys	139	WNT3(ENST00000225512):Cys91Arg
WNT5A	133	Arg	165	WNT7A(ENST00000285018):Arg102Trp
WNT5A	134	Glu	166	WNT1(ENST00000293549):Glu123Asp
WNT5A	135	Thr	167	WNT1(ENST00000293549):Thr124Met
WNT5A	140	Ala	172	WNT4(ENST00000290167):Ala114Val;WNT1(ENST00000293549):Ala129Thr;WNT7A(ENST00000285018):Ala109Thr
WNT5A	144	Ala	176	WNT1(ENST00000293549):Ala133Thr
WNT5A	145	Gly	177	WNT1(ENST00000293549):Gly134Val
WNT5A	152	Arg	184	WNT1(ENST00000293549):Arg141Cys
WNT5A	154	Cys	186	WNT1(ENST00000293549):Cys143Phe
WNT5A	157	Gly	189	WNT1(ENST00000293549):Gly146Arg
WNT5A	164	Cys	196	WNT1(ENST00000293549):Cys153Gly
WNT5A	179	Trp	231	WNT1(ENST00000293549):Trp167Cys
WNT5A	181	Gly	233	WNT1(ENST00000293549):Gly169Cys;WNT1(ENST00000293549):Gly169Asp
WNT5A	189	Gly	241	WNT1(ENST00000293549):Gly177Cys
WNT5A	222	Asn	279	WNT7A(ENST00000285018):Asn184Asp
WNT5A	225	Ala	282	WNT1(ENST00000293549):Ala205Gly
WNT5A	227	Arg	284	WNT1(ENST00000293549):Arg207His
WNT5A	238	Cys	295	WNT1(ENST00000293549):Cys218Gly
WNT5A	242	Gly	299	WNT7A(ENST00000285018):Gly204Ser
WNT5A	245	Gly	302	WNT1(ENST00000293549):Gly225Val
WNT5A	246	Ser	303	WNT1(ENST00000293549):Ser226Leu
WNT5A	260	Arg	317	WNT7A(ENST00000285018):Arg222Trp
WNT5A	265	Ala	322	WNT4(ENST00000290167):Ala233Thr
WNT5A	323	Arg	390	WNT1(ENST00000293549):Arg313Cys;WNT7A(ENST00000285018):Arg292Cys
WNT5A	334	Gly	401	WNT1(ENST00000293549):Gly324Cys
WNT5A	343	Gly	410	WNT7A(ENST00000285018):Gly312Ser
WNT5A	361	Trp	428	WNT1(ENST00000293549):Trp351Arg
WNT5A	365	Val	432	WNT1(ENST00000293549):Val355Phe
WNT5A	374	Val	441	WNT4(ENST00000290167):Val345Met
WNT5B	48	Cys	89	WNT5A(ENST00000474267):Cys69Tyr
WNT5B	62	Cys	107	WNT5A(ENST00000474267):Cys83Trp;WNT5A(ENST00000474267):Cys83Ser
WNT5B	65	Tyr	110	WNT5A(ENST00000474267):Tyr86Cys
WNT5B	69	Met	114	WNT4(ENST00000290167):Met64Thr
WNT5B	82	Glu	127	WNT7A(ENST00000285018):Glu72Lys
WNT5B	88	Arg	133	WNT4(ENST00000290167):Arg83Trp
WNT5B	91	Arg	136	WNT3A(ENST00000284523):Arg85Gln;WNT1(ENST00000293549):Arg101Cys
WNT5B	94	Cys	139	WNT3(ENST00000225512):Cys91Arg
WNT5B	112	Arg	165	WNT7A(ENST00000285018):Arg102Trp
WNT5B	113	Glu	166	WNT1(ENST00000293549):Glu123Asp
WNT5B	114	Thr	167	WNT1(ENST00000293549):Thr124Met
WNT5B	119	Ala	172	WNT4(ENST00000290167):Ala114Val;WNT1(ENST00000293549):Ala129Thr;WNT7A(ENST00000285018):Ala109Thr
WNT5B	123	Ala	176	WNT1(ENST00000293549):Ala133Thr
WNT5B	124	Gly	177	WNT1(ENST00000293549):Gly134Val
WNT5B	131	Arg	184	WNT1(ENST00000293549):Arg141Cys
WNT5B	133	Cys	186	WNT1(ENST00000293549):Cys143Phe
WNT5B	136	Gly	189	WNT1(ENST00000293549):Gly146Arg
WNT5B	139	Ser	192	WNT5A(ENST00000474267):Ser160Cys
WNT5B	142	Gly	195	WNT5A(ENST00000474267):Gly163Arg
WNT5B	143	Cys	196	WNT1(ENST00000293549):Cys153Gly
WNT5B	145	Arg	213	WNT5A(ENST00000474267):Arg166Cys
WNT5B	158	Trp	231	WNT1(ENST00000293549):Trp167Cys
WNT5B	160	Gly	233	WNT1(ENST00000293549):Gly169Cys;WNT1(ENST00000293549):Gly169Asp
WNT5B	161	Cys	234	WNT5A(ENST00000474267):Cys182Ser;WNT5A(ENST00000474267):Cys182Arg
WNT5B	168	Gly	241	WNT1(ENST00000293549):Gly177Cys
WNT5B	201	Asn	279	WNT7A(ENST00000285018):Asn184Asp
WNT5B	204	Ala	282	WNT1(ENST00000293549):Ala205Gly
WNT5B	206	Arg	284	WNT1(ENST00000293549):Arg207His
WNT5B	217	Cys	295	WNT1(ENST00000293549):Cys218Gly
WNT5B	221	Gly	299	WNT7A(ENST00000285018):Gly204Ser
WNT5B	224	Gly	302	WNT1(ENST00000293549):Gly225Val
WNT5B	225	Ser	303	WNT1(ENST00000293549):Ser226Leu
WNT5B	239	Arg	317	WNT7A(ENST00000285018):Arg222Trp
WNT5B	302	Arg	390	WNT1(ENST00000293549):Arg313Cys;WNT7A(ENST00000285018):Arg292Cys
WNT5B	313	Gly	401	WNT1(ENST00000293549):Gly324Cys
WNT5B	322	Gly	410	WNT7A(ENST00000285018):Gly312Ser
WNT5B	340	Trp	428	WNT1(ENST00000293549):Trp351Arg
WNT5B	344	Val	432	WNT1(ENST00000293549):Val355Phe
WNT5B	353	Val	441	WNT4(ENST00000290167):Val345Met
WNT6	12	Leu	46	WNT4(ENST00000290167):Leu12Pro
WNT6	41	Cys	89	WNT5A(ENST00000474267):Cys69Tyr
WNT6	55	Cys	107	WNT5A(ENST00000474267):Cys83Trp;WNT5A(ENST00000474267):Cys83Ser
WNT6	75	Glu	127	WNT7A(ENST00000285018):Glu72Lys
WNT6	81	Arg	133	WNT4(ENST00000290167):Arg83Trp
WNT6	84	Arg	136	WNT3A(ENST00000284523):Arg85Gln;WNT1(ENST00000293549):Arg101Cys
WNT6	87	Cys	139	WNT3(ENST00000225512):Cys91Arg
WNT6	103	Arg	165	WNT7A(ENST00000285018):Arg102Trp
WNT6	104	Glu	166	WNT1(ENST00000293549):Glu123Asp
WNT6	105	Thr	167	WNT1(ENST00000293549):Thr124Met
WNT6	109	Phe	171	WNT1(ENST00000293549):Phe128Val
WNT6	110	Ala	172	WNT4(ENST00000290167):Ala114Val;WNT1(ENST00000293549):Ala129Thr;WNT7A(ENST00000285018):Ala109Thr
WNT6	114	Ala	176	WNT1(ENST00000293549):Ala133Thr
WNT6	115	Gly	177	WNT1(ENST00000293549):Gly134Val
WNT6	124	Cys	186	WNT1(ENST00000293549):Cys143Phe
WNT6	127	Gly	189	WNT1(ENST00000293549):Gly146Arg
WNT6	133	Gly	195	WNT5A(ENST00000474267):Gly163Arg
WNT6	134	Cys	196	WNT1(ENST00000293549):Cys153Gly
WNT6	169	Trp	231	WNT1(ENST00000293549):Trp167Cys
WNT6	171	Gly	233	WNT1(ENST00000293549):Gly169Cys;WNT1(ENST00000293549):Gly169Asp
WNT6	172	Cys	234	WNT5A(ENST00000474267):Cys182Ser;WNT5A(ENST00000474267):Cys182Arg
WNT6	179	Gly	241	WNT1(ENST00000293549):Gly177Cys
WNT6	206	Asn	279	WNT7A(ENST00000285018):Asn184Asp
WNT6	209	Ala	282	WNT1(ENST00000293549):Ala205Gly
WNT6	211	Arg	284	WNT1(ENST00000293549):Arg207His
WNT6	222	Cys	295	WNT1(ENST00000293549):Cys218Gly
WNT6	226	Gly	299	WNT7A(ENST00000285018):Gly204Ser
WNT6	229	Gly	302	WNT1(ENST00000293549):Gly225Val
WNT6	230	Ser	303	WNT1(ENST00000293549):Ser226Leu
WNT6	244	Arg	317	WNT7A(ENST00000285018):Arg222Trp
WNT6	293	Phe	375	WNT1(ENST00000293549):Phe298Cys
WNT6	308	Arg	390	WNT1(ENST00000293549):Arg313Cys;WNT7A(ENST00000285018):Arg292Cys
WNT6	319	Gly	401	WNT1(ENST00000293549):Gly324Cys
WNT6	328	Gly	410	WNT7A(ENST00000285018):Gly312Ser
WNT6	346	Trp	428	WNT1(ENST00000293549):Trp351Arg
WNT6	350	Val	432	WNT1(ENST00000293549):Val355Phe
WNT7A	23	Ile	69	WNT1(ENST00000293549):Ile37Thr
WNT7A	38	Cys	89	WNT5A(ENST00000474267):Cys69Tyr
WNT7A	52	Cys	107	WNT5A(ENST00000474267):Cys83Trp;WNT5A(ENST00000474267):Cys83Ser
WNT7A	78	Arg	133	WNT4(ENST00000290167):Arg83Trp
WNT7A	81	Arg	136	WNT3A(ENST00000284523):Arg85Gln;WNT1(ENST00000293549):Arg101Cys
WNT7A	84	Cys	139	WNT3(ENST00000225512):Cys91Arg
WNT7A	103	Glu	166	WNT1(ENST00000293549):Glu123Asp
WNT7A	109	Ala	172	WNT4(ENST00000290167):Ala114Val;WNT1(ENST00000293549):Ala129Thr
WNT7A	113	Ala	176	WNT1(ENST00000293549):Ala133Thr
WNT7A	114	Gly	177	WNT1(ENST00000293549):Gly134Val
WNT7A	123	Cys	186	WNT1(ENST00000293549):Cys143Phe
WNT7A	126	Gly	189	WNT1(ENST00000293549):Gly146Arg
WNT7A	129	Ser	192	WNT5A(ENST00000474267):Ser160Cys
WNT7A	132	Gly	195	WNT5A(ENST00000474267):Gly163Arg
WNT7A	133	Cys	196	WNT1(ENST00000293549):Cys153Gly
WNT7A	149	Trp	231	WNT1(ENST00000293549):Trp167Cys
WNT7A	151	Gly	233	WNT1(ENST00000293549):Gly169Cys;WNT1(ENST00000293549):Gly169Asp
WNT7A	152	Cys	234	WNT5A(ENST00000474267):Cys182Ser;WNT5A(ENST00000474267):Cys182Arg
WNT7A	159	Gly	241	WNT1(ENST00000293549):Gly177Cys
WNT7A	187	Ala	282	WNT1(ENST00000293549):Ala205Gly
WNT7A	189	Arg	284	WNT1(ENST00000293549):Arg207His
WNT7A	200	Cys	295	WNT1(ENST00000293549):Cys218Gly
WNT7A	207	Gly	302	WNT1(ENST00000293549):Gly225Val
WNT7A	208	Ser	303	WNT1(ENST00000293549):Ser226Leu
WNT7A	292	Arg	390	WNT1(ENST00000293549):Arg313Cys
WNT7A	303	Gly	401	WNT1(ENST00000293549):Gly324Cys
WNT7A	330	Trp	428	WNT1(ENST00000293549):Trp351Arg
WNT7A	334	Val	432	WNT1(ENST00000293549):Val355Phe
WNT7B	38	Cys	89	WNT5A(ENST00000474267):Cys69Tyr
WNT7B	52	Cys	107	WNT5A(ENST00000474267):Cys83Trp;WNT5A(ENST00000474267):Cys83Ser
WNT7B	72	Glu	127	WNT7A(ENST00000285018):Glu72Lys
WNT7B	78	Arg	133	WNT4(ENST00000290167):Arg83Trp
WNT7B	81	Arg	136	WNT3A(ENST00000284523):Arg85Gln;WNT1(ENST00000293549):Arg101Cys
WNT7B	84	Cys	139	WNT3(ENST00000225512):Cys91Arg
WNT7B	102	Arg	165	WNT7A(ENST00000285018):Arg102Trp
WNT7B	103	Glu	166	WNT1(ENST00000293549):Glu123Asp
WNT7B	109	Ala	172	WNT4(ENST00000290167):Ala114Val;WNT1(ENST00000293549):Ala129Thr;WNT7A(ENST00000285018):Ala109Thr
WNT7B	113	Ala	176	WNT1(ENST00000293549):Ala133Thr
WNT7B	114	Gly	177	WNT1(ENST00000293549):Gly134Val
WNT7B	123	Cys	186	WNT1(ENST00000293549):Cys143Phe
WNT7B	126	Gly	189	WNT1(ENST00000293549):Gly146Arg
WNT7B	129	Ser	192	WNT5A(ENST00000474267):Ser160Cys
WNT7B	132	Gly	195	WNT5A(ENST00000474267):Gly163Arg
WNT7B	133	Cys	196	WNT1(ENST00000293549):Cys153Gly
WNT7B	149	Trp	231	WNT1(ENST00000293549):Trp167Cys
WNT7B	151	Gly	233	WNT1(ENST00000293549):Gly169Cys;WNT1(ENST00000293549):Gly169Asp
WNT7B	152	Cys	234	WNT5A(ENST00000474267):Cys182Ser;WNT5A(ENST00000474267):Cys182Arg
WNT7B	159	Gly	241	WNT1(ENST00000293549):Gly177Cys
WNT7B	184	Asn	279	WNT7A(ENST00000285018):Asn184Asp
WNT7B	187	Ala	282	WNT1(ENST00000293549):Ala205Gly
WNT7B	189	Arg	284	WNT1(ENST00000293549):Arg207His
WNT7B	200	Cys	295	WNT1(ENST00000293549):Cys218Gly
WNT7B	204	Gly	299	WNT7A(ENST00000285018):Gly204Ser
WNT7B	207	Gly	302	WNT1(ENST00000293549):Gly225Val
WNT7B	208	Ser	303	WNT1(ENST00000293549):Ser226Leu
WNT7B	222	Arg	317	WNT7A(ENST00000285018):Arg222Trp
WNT7B	292	Arg	390	WNT1(ENST00000293549):Arg313Cys;WNT7A(ENST00000285018):Arg292Cys
WNT7B	303	Gly	401	WNT1(ENST00000293549):Gly324Cys
WNT7B	312	Gly	410	WNT7A(ENST00000285018):Gly312Ser
WNT7B	330	Trp	428	WNT1(ENST00000293549):Trp351Arg
WNT7B	334	Val	432	WNT1(ENST00000293549):Val355Phe
WNT8A	71	Glu	111	WNT10A(ENST00000258411):Glu95Lys
WNT8A	72	Cys	112	WNT10A(ENST00000258411):Cys96Arg
WNT8A	80	Arg	120	WNT10A(ENST00000258411):Arg104Cys;WNT10A(ENST00000258411):Arg104His
WNT8A	82	Asn	122	WNT10A(ENST00000258411):Asn106Lys
WNT8A	101	Arg	144	WNT10A(ENST00000258411):Arg128Gln
WNT8A	108	Ala	151	WNT10A(ENST00000258411):Ala135Asp
WNT8A	112	Ala	155	WNT10A(ENST00000258411):Ala139Val
WNT8A	149	Gly	229	WNT10A(ENST00000258411):Gly213Ser
WNT8A	157	Gly	237	WNT10A(ENST00000258411):Gly221Arg
WNT8A	159	Arg	239	WNT10A(ENST00000258411):Arg223Cys
WNT8A	164	Phe	244	WNT10A(ENST00000258411):Phe228Ile
WNT8A	200	Cys	280	WNT10B(ENST00000301061):Cys249Phe
WNT8A	202	Gly	282	WNT10A(ENST00000258411):Gly266Ser;WNT10A(ENST00000258411):Gly266Cys
WNT8A	206	Ser	286	WNT10A(ENST00000258411):Ser270Arg
WNT8A	212	Cys	292	WNT10A(ENST00000258411):Cys276Ser;WNT10A(ENST00000258411):Cys276Arg
WNT8A	233	Ala	313	WNT10A(ENST00000258411):Ala297Thr
WNT8A	277	Cys	369	WNT10A(ENST00000258411):Cys346Arg
WNT8A	287	Gly	379	WNT10A(ENST00000258411):Gly356Cys
WNT8A	288	Thr	380	WNT10B(ENST00000301061):Thr329Arg;WNT10B(ENST00000301061):Thr329Lys;WNT10A(ENST00000258411):Thr357Ile
WNT8A	291	Arg	383	WNT10B(ENST00000301061):Arg332Trp;WNT10A(ENST00000258411):Arg360Cys
WNT8A	293	Cys	385	WNT10A(ENST00000258411):Cys362Arg
WNT8A	354	Cys	446	WNT10A(ENST00000258411):Cys416Tyr
WNT8B	53	Glu	111	WNT10A(ENST00000258411):Glu95Lys
WNT8B	54	Cys	112	WNT10A(ENST00000258411):Cys96Arg
WNT8B	62	Arg	120	WNT10A(ENST00000258411):Arg104Cys;WNT10A(ENST00000258411):Arg104His
WNT8B	64	Asn	122	WNT10A(ENST00000258411):Asn106Lys
WNT8B	83	Arg	144	WNT10A(ENST00000258411):Arg128Gln
WNT8B	86	Ala	147	WNT10A(ENST00000258411):Ala131Thr;WNT10A(ENST00000258411):Ala131Val
WNT8B	90	Ala	151	WNT10A(ENST00000258411):Ala135Asp
WNT8B	94	Ala	155	WNT10A(ENST00000258411):Ala139Val
WNT8B	118	Arg	179	WNT10A(ENST00000258411):Arg163Trp
WNT8B	131	Gly	229	WNT10A(ENST00000258411):Gly213Ser
WNT8B	139	Gly	237	WNT10A(ENST00000258411):Gly221Arg
WNT8B	146	Phe	244	WNT10A(ENST00000258411):Phe228Ile
WNT8B	182	Cys	280	WNT10B(ENST00000301061):Cys249Phe
WNT8B	184	Gly	282	WNT10A(ENST00000258411):Gly266Ser;WNT10A(ENST00000258411):Gly266Cys
WNT8B	188	Ser	286	WNT10A(ENST00000258411):Ser270Arg
WNT8B	194	Cys	292	WNT10A(ENST00000258411):Cys276Ser;WNT10A(ENST00000258411):Cys276Arg
WNT8B	215	Ala	313	WNT10A(ENST00000258411):Ala297Thr
WNT8B	256	Cys	369	WNT10A(ENST00000258411):Cys346Arg
WNT8B	266	Gly	379	WNT10A(ENST00000258411):Gly356Cys
WNT8B	267	Thr	380	WNT10B(ENST00000301061):Thr329Arg;WNT10B(ENST00000301061):Thr329Lys;WNT10A(ENST00000258411):Thr357Ile
WNT8B	270	Arg	383	WNT10B(ENST00000301061):Arg332Trp;WNT10A(ENST00000258411):Arg360Cys
WNT8B	272	Cys	385	WNT10A(ENST00000258411):Cys362Arg
WNT8B	274	Arg	387	WNT9B(ENST00000290015):Arg307Trp
WNT8B	333	Cys	446	WNT10A(ENST00000258411):Cys416Tyr
WNT9A	21	Leu	34	WNT10A(ENST00000258411):Leu29Arg
WNT9A	92	Glu	111	WNT10A(ENST00000258411):Glu95Lys
WNT9A	93	Cys	112	WNT10A(ENST00000258411):Cys96Arg
WNT9A	101	Arg	120	WNT10A(ENST00000258411):Arg104Cys;WNT10A(ENST00000258411):Arg104His
WNT9A	103	Asn	122	WNT10A(ENST00000258411):Asn106Lys
WNT9A	109	Arg	129	WNT10A(ENST00000258411):Arg113Cys
WNT9A	118	Gly	142	WNT10A(ENST00000258411):Gly126Ser
WNT9A	123	Ala	147	WNT10A(ENST00000258411):Ala131Thr;WNT10A(ENST00000258411):Ala131Val
WNT9A	127	Ala	151	WNT10A(ENST00000258411):Ala135Asp
WNT9A	131	Ala	155	WNT10A(ENST00000258411):Ala139Val
WNT9A	135	His	159	WNT10A(ENST00000258411):His143Tyr
WNT9A	164	Gln	226	WNT9B(ENST00000290015):Gln158Glu
WNT9A	167	Gly	229	WNT10A(ENST00000258411):Gly213Ser
WNT9A	182	Phe	244	WNT10A(ENST00000258411):Phe228Ile
WNT9A	185	Arg	248	WNT10A(ENST00000258411):Arg232Trp
WNT9A	217	Cys	280	WNT10B(ENST00000301061):Cys249Phe
WNT9A	219	Gly	282	WNT10A(ENST00000258411):Gly266Ser;WNT10A(ENST00000258411):Gly266Cys
WNT9A	223	Ser	286	WNT10A(ENST00000258411):Ser270Arg
WNT9A	227	Arg	290	WNT9B(ENST00000290015):Arg222His
WNT9A	229	Cys	292	WNT10A(ENST00000258411):Cys276Ser;WNT10A(ENST00000258411):Cys276Arg
WNT9A	250	Ala	313	WNT10A(ENST00000258411):Ala297Thr
WNT9A	298	Phe	368	WNT10B(ENST00000301061):Phe317Ile;WNT10A(ENST00000258411):Phe345Leu
WNT9A	299	Cys	369	WNT10A(ENST00000258411):Cys346Arg
WNT9A	307	Gly	379	WNT10A(ENST00000258411):Gly356Cys
WNT9A	308	Thr	380	WNT10B(ENST00000301061):Thr329Arg;WNT10B(ENST00000301061):Thr329Lys;WNT10A(ENST00000258411):Thr357Ile
WNT9A	311	Arg	383	WNT10B(ENST00000301061):Arg332Trp;WNT10A(ENST00000258411):Arg360Cys
WNT9A	313	Cys	385	WNT10A(ENST00000258411):Cys362Arg
WNT9A	315	Arg	387	WNT9B(ENST00000290015):Arg307Trp
WNT9A	326	Arg	409	WNT10B(ENST00000301061):Arg351His;WNT10A(ENST00000258411):Arg379Cys
WNT9A	327	Gly	410	WNT10A(ENST00000258411):Gly380Asp
WNT9A	329	Asn	412	WNT10A(ENST00000258411):Asn382Lys
WNT9A	333	Arg	416	WNT9B(ENST00000290015):Arg325His
WNT9A	363	Cys	446	WNT10A(ENST00000258411):Cys416Tyr
WNT9B	15	Leu	34	WNT10A(ENST00000258411):Leu29Arg
WNT9B	63	Arg	82	WNT10A(ENST00000258411):Arg70Trp
WNT9B	88	Glu	111	WNT10A(ENST00000258411):Glu95Lys
WNT9B	89	Cys	112	WNT10A(ENST00000258411):Cys96Arg
WNT9B	97	Arg	120	WNT10A(ENST00000258411):Arg104Cys;WNT10A(ENST00000258411):Arg104His
WNT9B	99	Asn	122	WNT10A(ENST00000258411):Asn106Lys
WNT9B	105	Arg	129	WNT10A(ENST00000258411):Arg113Cys
WNT9B	112	Gly	142	WNT10A(ENST00000258411):Gly126Ser
WNT9B	117	Ala	147	WNT10A(ENST00000258411):Ala131Thr;WNT10A(ENST00000258411):Ala131Val
WNT9B	121	Ala	151	WNT10A(ENST00000258411):Ala135Asp
WNT9B	125	Ala	155	WNT10A(ENST00000258411):Ala139Val
WNT9B	129	His	159	WNT10A(ENST00000258411):His143Tyr
WNT9B	176	Phe	244	WNT10A(ENST00000258411):Phe228Ile
WNT9B	212	Cys	280	WNT10B(ENST00000301061):Cys249Phe
WNT9B	214	Gly	282	WNT10A(ENST00000258411):Gly266Ser;WNT10A(ENST00000258411):Gly266Cys
WNT9B	218	Ser	286	WNT10A(ENST00000258411):Ser270Arg
WNT9B	224	Cys	292	WNT10A(ENST00000258411):Cys276Ser;WNT10A(ENST00000258411):Cys276Arg
WNT9B	245	Ala	313	WNT10A(ENST00000258411):Ala297Thr
WNT9B	290	Phe	368	WNT10B(ENST00000301061):Phe317Ile;WNT10A(ENST00000258411):Phe345Leu
WNT9B	291	Cys	369	WNT10A(ENST00000258411):Cys346Arg
WNT9B	299	Gly	379	WNT10A(ENST00000258411):Gly356Cys
WNT9B	300	Thr	380	WNT10B(ENST00000301061):Thr329Arg;WNT10B(ENST00000301061):Thr329Lys;WNT10A(ENST00000258411):Thr357Ile
WNT9B	303	Arg	383	WNT10B(ENST00000301061):Arg332Trp;WNT10A(ENST00000258411):Arg360Cys
WNT9B	305	Cys	385	WNT10A(ENST00000258411):Cys362Arg
WNT9B	318	Arg	409	WNT10B(ENST00000301061):Arg351His;WNT10A(ENST00000258411):Arg379Cys
WNT9B	319	Gly	410	WNT10A(ENST00000258411):Gly380Asp
WNT9B	355	Cys	446	WNT10A(ENST00000258411):Cys416Tyr
WRN	553	Gln	685	BLM(ENST00000355112):Gln672Arg
WRN	714	Ile	855	BLM(ENST00000355112):Ile841Thr
WRN	827	Gly	970	BLM(ENST00000355112):Gly952Val
WRN	838	His	981	BLM(ENST00000355112):His963Tyr
WRN	908	Cys	1054	BLM(ENST00000355112):Cys1036Phe
WRN	937	Asp	1083	BLM(ENST00000355112):Asp1064Val
WRN	939	Cys	1085	BLM(ENST00000355112):Cys1066Tyr
WWP1	642	Gln	776	NEDD4L(ENST00000400345):Gln694His
WWP1	816	Thr	963	SMURF2(ENST00000262435):Thr641Ala
WWP1	841	Glu	990	NEDD4L(ENST00000400345):Glu893Lys
WWP1	845	Arg	994	NEDD4L(ENST00000400345):Arg897Gln
WWP2	238	Glu	308	NEDD4L(ENST00000400345):Glu271Ala
WWP2	256	Pro	337	NEDD4L(ENST00000400345):Pro294Arg
WWP2	590	Gln	776	NEDD4L(ENST00000400345):Gln694His
WWP2	764	Thr	963	SMURF2(ENST00000262435):Thr641Ala
WWP2	789	Glu	990	NEDD4L(ENST00000400345):Glu893Lys
WWP2	793	Arg	994	NEDD4L(ENST00000400345):Arg897Gln
XYLT1	481	Arg	485	XYLT2(ENST00000017003):Arg387Trp
XYLT1	657	Arg	661	XYLT2(ENST00000017003):Arg563Gly
XYLT1	699	Leu	703	XYLT2(ENST00000017003):Leu605Pro
XYLT1	944	Asp	948	XYLT2(ENST00000017003):Asp850Asn;XYLT2(ENST00000017003):Asp850His
XYLT2	387	Arg	485	XYLT1(ENST00000261381):Arg481Trp
XYLT2	457	Arg	555	XYLT1(ENST00000261381):Arg551Cys
XYLT2	504	Arg	602	XYLT1(ENST00000261381):Arg598Cys
YES1	165	Arg	182	BLK(ENST00000259089):Arg131Trp
YES1	306	Thr	327	BLK(ENST00000259089):Thr270Met
YES1	343	Pro	366	BLK(ENST00000259089):Pro307Ala
YES1	373	Leu	396	LCK(ENST00000336890):Leu341Pro
YES1	386	Tyr	409	BLK(ENST00000259089):Tyr350His
YES1	395	Arg	418	BLK(ENST00000259089):Arg359Cys
YES1	455	Val	481	BLK(ENST00000259089):Val418Met
YES1	534	Glu	561	SRC(ENST00000373578):Glu527Lys
YES1	537	Tyr	564	LYN(ENST00000519728):Tyr508Phe
YWHAB	16	Glu	16	YWHAG(ENST00000307630):Glu15Ala
YWHAB	51	Lys	51	YWHAG(ENST00000307630):Lys50Gln
YWHAB	55	Gly	55	YWHAZ(ENST00000395957):Gly53Arg
YWHAB	126	Asp	130	YWHAG(ENST00000307630):Asp129Glu
YWHAB	129	Arg	133	YWHAG(ENST00000307630):Arg132Cys
YWHAB	130	Tyr	134	YWHAG(ENST00000307630):Tyr133Ser
YWHAB	147	Ser	151	YWHAZ(ENST00000395957):Ser145Leu
YWHAE	15	Glu	16	YWHAG(ENST00000307630):Glu15Ala
YWHAE	50	Lys	51	YWHAG(ENST00000307630):Lys50Gln
YWHAE	54	Gly	55	YWHAZ(ENST00000395957):Gly53Arg
YWHAE	127	Asp	130	YWHAG(ENST00000307630):Asp129Glu
YWHAE	130	Arg	133	YWHAG(ENST00000307630):Arg132Cys
YWHAE	131	Tyr	134	YWHAG(ENST00000307630):Tyr133Ser
YWHAE	148	Ser	151	YWHAZ(ENST00000395957):Ser145Leu
YWHAG	54	Gly	55	YWHAZ(ENST00000395957):Gly53Arg
YWHAG	150	Ser	151	YWHAZ(ENST00000395957):Ser145Leu
YWHAH	15	Glu	16	YWHAG(ENST00000307630):Glu15Ala
YWHAH	50	Lys	51	YWHAG(ENST00000307630):Lys50Gln
YWHAH	54	Gly	55	YWHAZ(ENST00000395957):Gly53Arg
YWHAH	129	Asp	130	YWHAG(ENST00000307630):Asp129Glu
YWHAH	132	Arg	133	YWHAG(ENST00000307630):Arg132Cys
YWHAH	133	Tyr	134	YWHAG(ENST00000307630):Tyr133Ser
YWHAH	150	Ser	151	YWHAZ(ENST00000395957):Ser145Leu
YWHAQ	14	Glu	16	YWHAG(ENST00000307630):Glu15Ala
YWHAQ	49	Lys	51	YWHAG(ENST00000307630):Lys50Gln
YWHAQ	53	Gly	55	YWHAZ(ENST00000395957):Gly53Arg
YWHAQ	124	Asp	130	YWHAG(ENST00000307630):Asp129Glu
YWHAQ	127	Arg	133	YWHAG(ENST00000307630):Arg132Cys
YWHAQ	128	Tyr	134	YWHAG(ENST00000307630):Tyr133Ser
YWHAQ	145	Ser	151	YWHAZ(ENST00000395957):Ser145Leu
YWHAZ	14	Glu	16	YWHAG(ENST00000307630):Glu15Ala
YWHAZ	49	Lys	51	YWHAG(ENST00000307630):Lys50Gln
YWHAZ	124	Asp	130	YWHAG(ENST00000307630):Asp129Glu
YWHAZ	127	Arg	133	YWHAG(ENST00000307630):Arg132Cys
YWHAZ	128	Tyr	134	YWHAG(ENST00000307630):Tyr133Ser
ZEB1	15	Pro	20	ZEB2(ENST00000558170):Pro20Leu
ZEB1	884	Asp	985	ZEB2(ENST00000558170):Asp978Tyr
ZEB1	914	Phe	1015	ZEB2(ENST00000558170):Phe1008Cys
ZEB1	946	His	1047	ZEB2(ENST00000558170):His1040Tyr
ZEB1	951	His	1052	ZEB2(ENST00000558170):His1045Arg
ZEB1	955	His	1056	ZEB2(ENST00000558170):His1049Pro
ZEB1	961	Tyr	1062	ZEB2(ENST00000558170):Tyr1055Cys
ZEB1	963	Cys	1064	ZEB2(ENST00000558170):Cys1057Tyr;ZEB2(ENST00000558170):Cys1057Arg
ZEB1	977	Ser	1078	ZEB2(ENST00000558170):Ser1071Pro
ZEB1	979	His	1080	ZEB2(ENST00000558170):His1073Arg
ZEB1	987	Cys	1088	ZEB2(ENST00000558170):Cys1081Ser
ZEB2	39	Asp	39	ZEB1(ENST00000361642):Asp34Gly
ZEB2	722	Pro	728	ZEB1(ENST00000361642):Pro650Ala
ZEB2	1000	Ala	1007	ZEB1(ENST00000361642):Ala906Gly
ZNF532	265	Ser	318	ZNF687(ENST00000324048):Ser242Ile
ZNF532	746	Pro	819	ZNF687(ENST00000324048):Pro665Leu
ZNF532	862	Gln	938	ZNF687(ENST00000324048):Gln784Glu
ZNF532	1010	Pro	1092	ZNF687(ENST00000324048):Pro937Arg
ZNF592	279	Ser	318	ZNF687(ENST00000324048):Ser242Ile
ZNF592	703	Pro	819	ZNF687(ENST00000324048):Pro665Leu
ZNF592	819	Gln	938	ZNF687(ENST00000324048):Gln784Glu
